# Multi-ancestry omic Mendelian randomization revealing putative drug targets of COVID-19 severity

**DOI:** 10.1101/2020.05.07.20093286

**Authors:** Jie Zheng, Yuemiao Zhang, Huiling Zhao, Yi Liu, Denis Baird, Mohd Anisul Karim, Maya Ghoussaini, Jeremy Schwartzentruber, Ian Dunham, Benjamin Elsworth, Katherine Roberts, Hannah Compton, Felix Miller-Molloy, Xingzi Liu, Lin Wang, Hong Zhang, George Davey Smith, Tom R Gaunt

## Abstract

Recent omic studies prioritised several drug targets associated with coronavirus disease 2019 (COVID-19) severity. However, little evidence was provided to systematically estimate the effect of drug targets on COVID-19 severity in multiple ancestries. In this study, we applied Mendelian randomization (MR) and colocalization approaches to understand the putative causal effects of 16,059 transcripts and 1,608 proteins on COVID-19 severity in European and effects of 610 proteins on COVID-19 severity in African ancestry. We further integrated genetics, clinical and literature evidence to prioritised additional drug targets. Additional sensitivity analyses including multi-trait colocalization and phenome-wide MR were conducted to test for MR assumptions.

MR and colocalization prioritized four protein targets, FCRL3, ICAM5, ENTPD5 and OAS1 that showed effect on COVID-19 severity only in European ancestry and one protein target, SERPINA1, only showed effect in African ancestry (odds ratio [OR] in Africans=0.369, 95%CI=0.203 to 0.668, P=9.96×10^−4^; OR in Europeans=1.021, P=0.745). One protein, ICAM1, showed suggestive effect on COVID-19 severity in both ancestries (OR in Europeans=1.152, 95%CI=1.063 to 1.249, P=5.94×10^−4^; OR in Africans=1.481, 95%CI=1.008 to 2.176; P=0.045). The phenome-wide MR of the prioritised targets on 622 complex traits identified 726 potential causal effects on other diseases, providing information on potential beneficial and adverse effects. Our study prioritised six proteins as potential drug targets for COVID-19 severity. Several of them were targets of existing drug under trials of COVID-19 or related to the immune system. Most of these targets showed different effects in European and African ancestries, which highlights the value of multi-ancestry MR in informing the generalizability of COVID-19 drug targets across ancestries. This study provides a first step towards clinical investigation on COVID-19 and other types of coronaviruses.

**Research in context:** *Evidence before this study:* We searched key terms in PUBMED published before Feb 1st 2022, with the terms: (“COVID-19, “coronavirus”) AND (“omics” or “protein” or “transcript”) AND (“Genome-wide association study” or “Mendelian randomization”). We found multiple studies identified targeted genes or proteins associated with COVID-19. However, there is little human genetics evidence support the ancestry-consistent or ancestry-specific genes/proteins associated with COVID-19.

*Added value of this study:* To our knowledge, this is the first comprehensive genetic study that identified protein targets that showed effect on COVID-19 severity in European and African ancestries. Our study identified one protein, SERPINA1, that showed effects on COVID-19 in African ancestry (OR=0.369, P=9.96×10^−4^), but not in European ancestry (OR=1.021, P=0.745). In addition, our study identified four additional protein targets, FCRL3, ICAM5, ENTPD5 and OAS1, that showed effect on COVID-19 severity in Europeans. One protein ICAM1 showed suggestive effect in both ancestries. Some of these proteins are related to the immune system and/or are targets of existing drug under trials of COVID-19.

*Implications of all available evidence:* Our study prioritised six drug targets for COVID-19 severity, five of them showed different effects in European and African ancestries. This suggested that drug targets may have different responses on COVID-19 severity in different ancestries. Our study also highlights the value of intercellular adhesion molecule (ICAM) family in relation with COVID-19 severity in both ancestries.

## Supplemental Table for "Multi-ancestry omic Mendelian randomization revealing putative drug targets of COVID-19 severity" (part 4 of 5)

### Sheet: ST2.eQTL-ins (continued)
Supplementary Table 2. The available eQTL instruments of 16,059 blood transcripts.
REM2	ENSG00000139890	rs1142013	G	C	0.155056	0.273662	0.0109455	5.8148e-138	31230
REM2	ENSG00000139890	rs112405990	T	C	0.0586983	0.0986247	0.0171033	8.0983e-09	30902
REM2	ENSG00000139890	rs1942	A	G	0.549163	0.0481309	0.00802088	1.9659e-09	31355
REPIN1	ENSG00000214022	rs10259796	C	T	0.275065	0.268378	0.00879824	1e-200	31462
REPS1	ENSG00000135597	rs75393372	C	T	0.073071	0.5648	0.0154569	1e-200	29563
REPS1	ENSG00000135597	rs57669148	T	A	0.0562925	0.158614	0.0173959	7.6665e-20	31019
REPS2	ENSG00000169891	rs3774937	C	T	0.320593	0.0918948	0.0157773	5.7318e-09	9188
REPS2	ENSG00000169891	rs111778408	A	G	0.100785	-0.146635	0.0244566	2.0249e-09	9188
RER1	ENSG00000157916	rs3820010	C	T	0.329585	-0.0889541	0.00848038	9.6436e-26	31355
RERE	ENSG00000142599	rs1466655	C	T	0.434136	-0.284084	0.00789545	1e-200	31355
RERE	ENSG00000142599	rs151037968	T	C	0.0310688	-0.284985	0.025343	2.4454e-29	25734
RERE	ENSG00000142599	rs12485738	A	G	0.360123	0.0458774	0.00835061	3.9338e-08	31086
RERE-AS1	ENSG00000232912	rs159963	C	A	0.435445	0.195578	0.0196585	2.5524e-23	5164
REST	ENSG00000084093	rs13353552	A	G	0.312882	0.060457	0.00873921	4.5871e-12	30404
RET	ENSG00000165731	rs2503841	C	T	0.248792	-0.137063	0.00917331	1.7668e-50	31569
RETN	ENSG00000104918	rs34856868	A	G	0.0245314	0.174186	0.0290005	1.8992e-09	24808
RETN	ENSG00000104918	rs1375493	G	A	0.434923	-0.0564047	0.00802148	2.0389e-12	31569
RETN	ENSG00000104918	rs149110519	T	C	0.0526158	0.200385	0.0197029	2.6936e-24	25735
RETN	ENSG00000104918	rs149007767	T	C	0.149708	-0.137782	0.0114001	1.2524e-33	30077
RETN	ENSG00000104918	rs7846314	T	A	0.821651	-0.0735552	0.010388	1.4332e-12	31569
RETN	ENSG00000104918	rs13289095	T	G	0.119513	0.089706	0.0128814	3.3121e-12	28587
RETN	ENSG00000104918	rs2239630	A	G	0.519173	-0.0496627	0.00796043	4.4094e-10	31569
RETN	ENSG00000104918	rs34124816	C	A	0.0272734	-0.282431	0.03203	1.1673e-18	18293
RETN	ENSG00000104918	rs35547567	T	C	0.0121597	0.407738	0.0487404	5.9911e-17	17452
RETN	ENSG00000104918	rs1423096	T	C	0.0903062	0.153229	0.0167294	5.2283e-20	21663
RETN	ENSG00000104918	rs4804793	G	A	0.0306221	0.193226	0.0233379	1.238e-16	30857
RETREG1	ENSG00000154153	rs2560826	T	C	0.494996	-0.108598	0.00799073	4.5533e-42	31141
RETREG1	ENSG00000154153	rs35004	C	A	0.506539	0.162753	0.00791983	7.7281e-94	31469
RETREG2	ENSG00000144567	rs3731882	C	T	0.104518	-0.1271	0.0147019	5.3711e-18	24641
RETREG2	ENSG00000144567	rs138894558	C	A	0.0159555	-0.250972	0.0385927	7.8629e-11	21339
RETREG2	ENSG00000144567	rs6436122	A	G	0.0547773	0.287059	0.0181962	4.5658e-56	28917
RETREG2	ENSG00000144567	rs139131951	A	G	0.0235408	-0.226315	0.0293021	1.1309e-14	25274
RETREG2	ENSG00000144567	rs1354034	T	C	0.381863	0.0588865	0.00816983	5.6863e-13	31684
RETREG2	ENSG00000144567	rs1031868	G	A	0.912849	0.0853615	0.014734	6.8976e-09	28917
RETREG2	ENSG00000144567	rs8073060	A	T	0.305723	0.152839	0.00864804	6.7459e-70	31185
RETREG3	ENSG00000141699	rs145566587	T	C	0.0452804	0.119363	0.0202008	3.4461e-09	28308
RETREG3	ENSG00000141699	rs78345139	C	T	0.0472113	-0.2595	0.019243	1.9063e-41	29836
RETSAT	ENSG00000042445	rs6718291	A	C	0.484706	0.401818	0.0114964	1e-200	13925
RETSAT	ENSG00000042445	rs145297992	G	A	0.0222054	0.317849	0.046381	7.2317e-12	10658
RETSAT	ENSG00000042445	rs72843861	T	C	0.0831367	-0.258156	0.0213405	1.0928e-33	14257
REV1	ENSG00000135945	rs11679115	C	G	0.433381	0.239573	0.00791708	1e-200	31569
REV1	ENSG00000135945	rs4822024	A	G	0.224124	0.110089	0.00952351	6.6016e-31	31569
REV3L	ENSG00000009413	rs17539385	A	C	0.0396941	-0.189182	0.0212679	5.8209e-19	28920
REV3L	ENSG00000009413	rs174409	T	C	0.12895	0.0801703	0.0120419	2.7834e-11	30654
REX1BD	ENSG00000006015	rs10414427	T	C	0.444272	0.432633	0.00932678	1e-200	21129
REX1BD	ENSG00000006015	rs757348	T	A	0.0737959	0.2018	0.0167016	1.3053e-33	26079
REX1BD	ENSG00000006015	rs10405364	G	A	0.0761021	-0.0999091	0.0164646	1.2935e-09	26196
REX1BD	ENSG00000006015	rs117558072	C	A	0.0286608	0.165739	0.0297695	2.5857e-08	20235
REXO2	ENSG00000076043	rs6592965	A	G	0.550468	0.0525426	0.00798035	4.5857e-11	31684
REXO2	ENSG00000076043	rs2365626	C	T	0.243489	-0.0958809	0.00924019	3.1686e-25	31684
REXO5	ENSG00000005189	rs4328821	G	A	0.118714	-0.0977889	0.0125535	6.7115e-15	30266
REXO5	ENSG00000005189	rs5710	C	T	0.0360316	-0.234181	0.0236959	4.9432e-23	25540
RF00012	ENSG00000199370	rs1919692	G	A	0.307637	-0.481643	0.0234989	2.3182e-93	3831
RF00017	ENSG00000237611	rs6672905	T	A	0.320917	0.150828	0.022088	8.5867e-12	4656
RF00017	ENSG00000264809	rs61807494	A	G	0.389267	0.234889	0.023121	3.0216e-24	3831
RF00019	ENSG00000202461	rs2295283	A	G	0.270341	0.231346	0.0254495	9.8675e-20	3831
RF00019	ENSG00000223254	rs4949928	C	T	0.314338	0.212724	0.0243668	2.5467e-18	3831
RF00019	ENSG00000202533	rs2548992	A	G	0.277006	0.262172	0.0210063	9.5266e-36	5502
RF00019	ENSG00000199332	rs114202986	C	T	0.0787793	0.434609	0.0448916	3.6244e-22	3325
RF00019	ENSG00000199332	rs149692329	T	C	0.208299	-0.240455	0.0299078	8.9838e-16	3325
RF00019	ENSG00000200714	rs7464223	T	C	0.378517	-0.220744	0.0232828	2.5138e-21	3831
RF00019	ENSG00000201451	rs590858	C	T	0.473303	0.39837	0.0219573	1.4638e-73	3831
RF00019	ENSG00000200953	rs2640521	T	C	0.314671	-0.179815	0.0244288	1.8254e-13	3831
RF00019	ENSG00000207425	rs2941265	T	C	0.379444	-0.405743	0.0196385	7.806e-95	5079
RF00019	ENSG00000207425	rs118075723	A	T	0.0390679	-0.907953	0.0541945	5.3301e-63	4254
RF00092	ENSG00000252448	rs9700081	T	C	0.305436	-0.321973	0.0242519	3.1813e-40	3831
RF00137	ENSG00000223294	rs1520765	C	T	0.465143	0.467392	0.0216237	1.3093e-103	3831
RF00190	ENSG00000212293	rs2520698	T	C	0.457608	-0.114804	0.0207324	3.0664e-08	4656
RF00190	ENSG00000212293	rs206323	A	G	0.439588	-0.74392	0.0178061	1e-200	4656
RF00190	ENSG00000212293	rs7324259	T	G	0.131868	-0.238144	0.0304283	5.0124e-15	4656
RF00422	ENSG00000252274	rs72847913	T	A	0.0553207	-0.611061	0.046032	3.2414e-40	4339
RF00422	ENSG00000252274	rs117981338	T	C	0.0165687	0.555638	0.0915038	1.2617e-09	3628
RF00443	ENSG00000200235	rs778605	A	C	0.448913	0.197073	0.0206336	1.2845e-21	4656
RFC1	ENSG00000035928	rs6835111	G	A	0.466022	0.167538	0.00794975	1.3605e-98	31349
RFC2	ENSG00000049541	rs75232755	A	G	0.0211406	-0.292554	0.0434585	1.6758e-11	12748
RFC2	ENSG00000049541	rs149511512	G	A	0.0805619	-0.250227	0.0146324	1.4588e-65	31235
RFC3	ENSG00000133119	rs4055938	A	G	0.351523	0.0624631	0.00831412	5.7876e-14	31675
RFC3	ENSG00000133119	rs4943143	T	C	0.369706	-0.0822368	0.00821636	1.3915e-23	31684
RFC4	ENSG00000163918	rs2889832	G	C	0.392744	-0.0654474	0.00886869	1.5877e-13	26600
RFC4	ENSG00000163918	rs62294444	G	A	0.261041	-0.398593	0.0096455	1e-200	26153
RFC4	ENSG00000163918	rs143159470	C	T	0.0201756	-0.246863	0.0431428	1.0515e-08	13556
RFC5	ENSG00000111445	rs59360370	G	A	0.180826	0.0614507	0.0105878	6.4829e-09	30077
RFC5	ENSG00000111445	rs4767654	G	A	0.410693	0.181831	0.00805191	6.484e-113	31355
RFC5	ENSG00000111445	rs77538299	A	G	0.0248681	0.148702	0.0265852	2.2292e-08	29142
RFFL	ENSG00000092871	rs3135998	A	G	0.373971	0.26114	0.00818046	1e-200	30895
RFFL	ENSG00000092871	rs11080327	A	G	0.483233	-0.0556683	0.00806097	4.9851e-12	30766
RFK	ENSG00000135002	rs13294840	T	C	0.17131	0.121009	0.0105771	2.6207e-30	31351
RFLNB	ENSG00000183688	rs2304947	C	G	0.170102	0.220517	0.0114842	3.5749e-82	26487
RFLNB	ENSG00000183688	rs148648443	A	G	0.020335	0.377546	0.0316222	7.3931e-33	24957
RFLNB	ENSG00000183688	rs7218543	G	A	0.0616897	-0.180022	0.0179835	1.3692e-23	26609
RFNG	ENSG00000169733	rs225245	G	A	0.559665	-0.0568655	0.00890736	1.723e-10	25531
RFNG	ENSG00000169733	rs9911572	T	C	0.435238	0.0603222	0.0091128	3.6066e-11	24451
RFPL1S	ENSG00000225465	rs165823	G	C	0.169925	0.271909	0.0251166	2.598e-27	5502
RFPL2	ENSG00000128253	rs136449	G	T	0.467735	-0.160993	0.00796417	7.2539e-91	31255
RFPL3S	ENSG00000205853	rs9609508	T	C	0.214624	0.0749546	0.0113956	4.7875e-11	22799
RFPL3S	ENSG00000205853	rs2281034	C	A	0.0588873	-0.583581	0.0193036	1e-200	23298
RFPL4A	ENSG00000223638	rs113712894	C	A	0.04467	0.6165	0.0450938	1.5047e-42	5575
RFPL4A	ENSG00000223638	rs62126982	A	G	0.347552	0.530866	0.0173064	1e-200	6421
RFPL4A	ENSG00000223638	rs35336815	C	G	0.0847253	0.197942	0.0315994	3.7523e-10	6418
RFT1	ENSG00000163933	rs2564924	C	T	0.439022	0.28978	0.00857228	1e-200	26485
RFTN1	ENSG00000131378	rs842246	C	T	0.461423	0.112501	0.00794367	1.5655e-45	31684
RFTN1	ENSG00000131378	rs689662	G	A	0.420215	-0.164252	0.00801013	1.9189e-93	31565
RFTN1	ENSG00000131378	rs74642013	C	A	0.141353	0.178571	0.0113791	1.6941e-55	31569
RFTN2	ENSG00000162944	rs7603283	G	A	0.180446	-0.146866	0.0103806	1.916e-45	31176
RFWD3	ENSG00000168411	rs143361691	T	C	0.0150096	0.345791	0.0587251	3.9042e-09	9772
RFWD3	ENSG00000168411	rs117306255	A	G	0.0232728	-0.181573	0.0292826	5.6177e-10	25614
RFWD3	ENSG00000168411	rs112381364	G	A	0.0179415	0.322508	0.0551051	4.8395e-09	9311
RFWD3	ENSG00000168411	rs11644890	G	A	0.304598	-0.307537	0.0100604	1e-200	22388
RFWD3	ENSG00000168411	rs66769310	A	C	0.0172469	-0.282631	0.0376195	5.7788e-14	20788
RFWD3	ENSG00000168411	rs72794763	G	A	0.0310295	-0.170295	0.0249728	9.1549e-12	26619
RFWD3	ENSG00000168411	rs77147716	C	T	0.0228859	0.293051	0.0279901	1.1889e-25	28430
RFWD3	ENSG00000168411	rs117371668	T	G	0.0292246	0.194608	0.0267579	3.5211e-13	24562
RFX2	ENSG00000087903	rs6992333	G	A	0.41274	0.0558368	0.009324	2.1192e-09	23692
RFX2	ENSG00000087903	rs55793580	T	C	0.169838	-0.117216	0.0106143	2.3646e-28	31355
RFX2	ENSG00000087903	rs11065979	T	C	0.581169	-0.0965537	0.00851474	8.3335e-30	28204
RFX2	ENSG00000087903	rs74792734	A	G	0.105043	0.188533	0.0129805	8.513e-48	31355
RFX2	ENSG00000087903	rs8108892	G	A	0.322873	-0.114213	0.00864608	7.7029e-40	30419
RFX3	ENSG00000080298	rs62526377	T	C	0.0156687	-0.244519	0.0389814	3.5461e-10	21295
RFX3	ENSG00000080298	rs36019927	G	A	0.0630804	0.166151	0.0164262	4.7499e-24	31252
RFX3-AS1	ENSG00000232104	rs10814233	T	C	0.0578188	0.51488	0.0415457	2.8517e-35	5164
RFX5	ENSG00000143390	rs112766034	A	G	0.181204	-0.155084	0.0112119	1.6296e-43	26617
RFX7	ENSG00000181827	rs10851603	G	C	0.221805	-0.133551	0.0105063	5.0981e-37	26081
RFX7	ENSG00000181827	rs2414466	C	T	0.461954	0.230221	0.00866594	1.6692e-155	26081
RFX8	ENSG00000196460	rs11680478	C	T	0.26056	-0.137401	0.0143476	1.0029e-21	12515
RFXANK	ENSG00000064490	rs11671119	T	C	0.0343798	0.707986	0.021549	1e-200	31355
RFXANK	ENSG00000064490	rs79003009	T	C	0.0382052	-0.158658	0.0223114	1.1504e-12	27284
RFXANK	ENSG00000064490	rs113564583	G	A	0.0632105	-0.241424	0.0171612	5.9566e-45	28473
RFXAP	ENSG00000133111	rs599463	T	C	0.161659	-0.0714303	0.0108098	3.8955e-11	31529
RGCC	ENSG00000102760	rs6592965	A	G	0.550468	0.0502935	0.00886308	1.3918e-08	25690
RGCC	ENSG00000102760	rs4245312	C	T	0.0644853	0.261395	0.0180455	1.5028e-47	25242
RGCC	ENSG00000102760	rs421706	T	C	0.440992	-0.195303	0.00882229	1.3736e-108	25569
RGCC	ENSG00000102760	rs61962996	T	C	0.270914	-0.061261	0.00994223	7.1923e-10	25571
RGL1	ENSG00000143344	rs141094656	C	T	0.0195137	-0.246268	0.0347194	1.3105e-12	21629
RGL1	ENSG00000143344	rs12567280	G	A	0.065531	0.132921	0.0161222	1.6599e-16	31345
RGL1	ENSG00000143344	rs41439047	T	C	0.351976	0.258674	0.00820551	1e-200	31564
RGL1	ENSG00000143344	rs12079326	T	A	0.243544	-0.126928	0.00924563	6.8632e-43	31561
RGL1	ENSG00000143344	rs2902940	G	A	0.725251	0.0519428	0.00891064	5.5694e-09	31569
RGL2	ENSG00000237441	rs2013208	C	T	0.469446	0.075095	0.0118471	2.3186e-10	14263
RGL3	ENSG00000205517	rs149110519	T	C	0.0526158	0.275053	0.0425015	9.6971e-11	5511
RGL3	ENSG00000205517	rs12459282	G	A	0.0833493	-0.233077	0.0265918	1.8678e-18	9178
RGL3	ENSG00000205517	rs10413578	G	A	0.0803331	0.787796	0.0309579	7.5817e-143	6414
RGL4	ENSG00000159496	rs56330463	T	C	0.417903	0.055267	0.00806299	7.1612e-12	31569
RGL4	ENSG00000159496	rs2594836	G	A	0.250349	-0.0863362	0.00917368	4.8957e-21	31569
RGL4	ENSG00000159496	rs149110519	T	C	0.0526158	0.585292	0.0194024	6.6571e-200	25735
RGL4	ENSG00000159496	rs2158799	C	G	0.625845	0.0585186	0.00821764	1.0715e-12	31569
RGL4	ENSG00000159496	rs56388170	T	G	0.289189	-0.121116	0.00878112	2.8161e-43	31355
RGL4	ENSG00000159496	rs12264390	C	T	0.21134	-0.0792059	0.00973787	4.1604e-16	31569
RGL4	ENSG00000159496	rs7968440	G	A	0.346016	0.0552425	0.00836032	3.906e-11	31569
RGL4	ENSG00000159496	rs6003828	A	G	0.156075	0.166605	0.0109057	1.0917e-52	31684
RGL4	ENSG00000159496	rs5760119	G	C	0.404047	0.100773	0.00809126	1.3201e-35	31562
RGMA	ENSG00000182175	rs34856868	A	G	0.0245314	0.180515	0.0289989	4.8217e-10	24808
RGMA	ENSG00000182175	rs11631821	A	G	0.540204	-0.0590916	0.00995311	2.8993e-09	20285
RGMA	ENSG00000182175	rs62045494	A	T	0.226847	0.117134	0.00959495	2.8242e-34	30817
RGMA	ENSG00000182175	rs6497047	A	G	0.320787	-0.16748	0.00884121	5.0248e-80	28999
RGMA	ENSG00000182175	rs12913945	T	A	0.441668	0.0464246	0.00822126	1.6346e-08	29967
RGMB	ENSG00000174136	rs11739722	A	T	0.223257	0.069102	0.0111566	5.8731e-10	23126
RGMB	ENSG00000174136	rs4702974	C	T	0.435252	0.31316	0.00864735	1e-200	25891
RGMB	ENSG00000174136	rs59336530	A	C	0.0878805	-0.164045	0.0155857	6.5981e-26	25568
RGMB	ENSG00000174136	rs6883882	G	A	0.30221	-0.133869	0.00953226	8.3844e-45	25897
RGMB	ENSG00000174136	rs72928038	A	G	0.158151	-0.0804217	0.0126776	2.2446e-10	23326
RGMB-AS1	ENSG00000246763	rs1808383	A	G	0.436212	0.0592145	0.00881996	1.8988e-11	26090
RGP1	ENSG00000107185	rs10814274	T	C	0.440528	-0.264517	0.00788931	1e-200	31470
RGPD1	ENSG00000187627	rs7423853	T	G	0.137439	0.330016	0.0485797	1.0967e-11	1741
RGPD8	ENSG00000169629	rs34510112	T	C	0.167306	-0.323434	0.0126344	1.5492e-144	21828
RGS1	ENSG00000090104	rs75301646	A	G	0.388353	-0.0616044	0.00877605	2.2219e-12	27281
RGS10	ENSG00000148908	rs1434282	C	T	0.288638	-0.0537981	0.00876163	8.2418e-10	31684
RGS10	ENSG00000148908	rs1354034	T	C	0.381863	-0.102901	0.00815606	1.7105e-36	31684
RGS10	ENSG00000148908	rs9732576	A	G	0.292093	-0.0500607	0.00874896	1.0528e-08	31558
RGS10	ENSG00000148908	rs2069142	A	C	0.050822	-0.544054	0.0179207	1e-200	31353
RGS10	ENSG00000148908	rs35033748	C	T	0.215702	-0.125593	0.0103725	9.5336e-34	27324
RGS10	ENSG00000148908	rs8073060	A	T	0.305723	-0.069424	0.00868235	1.2832e-15	31185
RGS10	ENSG00000148908	rs6084653	G	C	0.36636	-0.0514017	0.00825492	4.7545e-10	31569
RGS12	ENSG00000159788	rs12485444	T	A	0.490804	0.0560416	0.00799635	2.414e-12	31240
RGS12	ENSG00000159788	rs56104153	G	T	0.0146499	-0.211351	0.0362411	5.4767e-09	26338
RGS12	ENSG00000159788	rs3135176	C	T	0.0630014	0.202068	0.016937	8.2178e-33	29384
RGS12	ENSG00000159788	rs35150150	T	G	0.0535445	-0.525042	0.0174304	2.4665e-199	31567
RGS12	ENSG00000159788	rs17804577	A	G	0.025239	-0.190468	0.0261097	2.9866e-13	29759
RGS12	ENSG00000159788	rs74613771	T	C	0.0272663	0.170463	0.0274347	5.1916e-10	25008
RGS12	ENSG00000159788	rs605642	C	A	0.57535	-0.0452543	0.00803278	1.7628e-08	31684
RGS12	ENSG00000159788	rs1892548	T	C	0.361419	0.0510368	0.008264	6.5829e-10	31684
RGS12	ENSG00000159788	rs8026803	C	T	0.752076	-0.0594894	0.00919365	9.7485e-11	31684
RGS14	ENSG00000169220	rs4075958	A	G	0.261678	0.151364	0.00899762	1.6668e-63	31684
RGS16	ENSG00000143333	rs535334	T	C	0.139699	0.121576	0.0114993	4.0012e-26	31350
RGS17	ENSG00000091844	rs4870148	T	C	0.397328	-0.0891436	0.00829142	5.8369e-27	30257
RGS17	ENSG00000091844	rs672341	A	G	0.388271	-0.250575	0.0082158	1e-200	30257
RGS17P1	ENSG00000229473	rs9562254	A	G	0.305594	-0.135887	0.0219208	5.6823e-10	4865
RGS18	ENSG00000150681	rs6696064	G	C	0.47948	0.13328	0.0079587	6.0158e-63	31348
RGS18	ENSG00000150681	rs7532216	T	C	0.438963	0.0879577	0.008017	5.257e-28	31468
RGS18	ENSG00000150681	rs1354034	T	C	0.381863	-0.0561697	0.00819817	7.3029e-12	31470
RGS18	ENSG00000150681	rs342296	A	G	0.441001	0.0809977	0.00805731	8.9475e-24	31141
RGS18	ENSG00000150681	rs10761741	T	G	0.579184	-0.0497744	0.008069	6.8897e-10	31470
RGS18	ENSG00000150681	rs10876550	G	A	0.409936	0.0657005	0.00809608	4.8578e-16	31470
RGS18	ENSG00000150681	rs3803170	G	A	0.222261	0.0584339	0.00965834	1.4485e-09	30971
RGS18	ENSG00000150681	rs10512472	C	T	0.179037	-0.190386	0.0103413	1.0842e-75	31470
RGS18	ENSG00000150681	rs6136489	G	T	0.655634	-0.0523881	0.00843514	5.2716e-10	31086
RGS19	ENSG00000171700	rs149110519	T	C	0.0526158	0.211623	0.0196984	6.3933e-27	25735
RGS2	ENSG00000116741	rs1890397	A	G	0.467962	-0.143425	0.00794739	8.3596e-73	31470
RGS2	ENSG00000116741	rs56330463	T	C	0.417903	0.0889189	0.00808089	3.6717e-28	31355
RGS2	ENSG00000116741	rs4766578	A	T	0.531061	0.0475625	0.00843261	1.6985e-08	28203
RGS3	ENSG00000138835	rs7854524	G	A	0.163741	-0.273947	0.0106439	4.4378e-146	31568
RGS5	ENSG00000232995	rs12731546	G	A	0.190803	-0.624369	0.0227662	1.3657e-165	5496
RGS5	ENSG00000143248	rs12748519	G	A	0.190932	-0.232335	0.0100566	4.3394e-118	31470
RGS6	ENSG00000182732	rs766432	C	A	0.154128	0.0932382	0.0110567	3.3807e-17	31300
RGS6	ENSG00000182732	rs1354034	T	C	0.381863	-0.0596312	0.00816966	2.8948e-13	31684
RGS6	ENSG00000182732	rs2238280	T	C	0.250113	0.165597	0.00912587	1.386e-73	31681
RGS7	ENSG00000182901	rs1915876	T	C	0.222059	-0.109844	0.00969755	9.6232e-30	30649
RGS9	ENSG00000108370	rs9303277	C	T	0.500686	0.0497616	0.00801612	5.38e-10	31086
RGS9	ENSG00000108370	rs117299101	T	C	0.0222363	-0.187555	0.0279929	2.0813e-11	29303
RGS9	ENSG00000108370	rs113314504	T	C	0.0491057	-0.165571	0.0202051	2.5143e-16	26162
RHBDD1	ENSG00000144468	rs113008956	T	C	0.0182508	-0.326517	0.0359244	9.977e-20	21540
RHBDD1	ENSG00000144468	rs10820606	C	A	0.763086	-0.0700311	0.0102807	9.6251e-12	26121
RHBDD2	ENSG00000005486	rs73150150	C	T	0.0948993	-0.20298	0.023651	9.2914e-18	10333
RHBDD2	ENSG00000005486	rs59882870	A	G	0.181667	0.295034	0.0151591	2.2881e-84	14257
RHBDD3	ENSG00000100263	rs138870856	T	C	0.0141184	-0.525428	0.0443815	2.4536e-32	18097
RHBDD3	ENSG00000100263	rs2301290	A	G	0.182344	0.107963	0.0102702	7.5902e-26	31684
RHBDF2	ENSG00000129667	rs4646261	A	T	0.0231782	-0.185002	0.029703	4.7122e-10	24992
RHBDF2	ENSG00000129667	rs4414523	T	C	0.481227	-0.10919	0.0095394	2.4568e-30	21878
RHBDL1	ENSG00000103269	rs1018804	A	G	0.287748	0.0736089	0.0101448	3.9989e-13	23652
RHCE	ENSG00000188672	rs1053438	C	T	0.466296	-0.0911986	0.00868757	8.8417e-26	26510
RHD	ENSG00000187010	rs2236851	T	C	0.15328	-0.0838543	0.0122105	6.5383e-12	25792
RHD	ENSG00000187010	rs55768255	T	C	0.133483	0.0869817	0.0116916	1.0099e-13	31569
RHD	ENSG00000187010	rs4520361	C	T	0.297211	0.299599	0.00914427	1e-200	27554
RHD	ENSG00000187010	rs11581732	T	G	0.251874	0.359437	0.00970219	1e-200	26816
RHD	ENSG00000187010	rs6598889	T	C	0.404973	0.134155	0.0107856	1.6212e-35	17682
RHD	ENSG00000187010	rs1835308	C	T	0.466937	0.0554453	0.00795736	3.2194e-12	31676
RHEB	ENSG00000106615	rs2284264	C	T	0.508795	0.106152	0.0118104	2.5177e-19	14262
RHEBL1	ENSG00000167550	rs3741619	A	G	0.343189	0.0532106	0.00840557	2.4453e-10	31355
RHNO1	ENSG00000171792	rs11062386	T	C	0.207155	-0.424045	0.0112311	1e-200	22709
RHNO1	ENSG00000171792	rs7135838	G	C	0.156447	-0.120905	0.0130855	2.4696e-20	22041
RHNO1	ENSG00000171792	rs12425375	C	T	0.0255903	-0.195178	0.0319727	1.0306e-09	19578
RHNO1	ENSG00000171792	rs11062461	T	C	0.0651361	0.104505	0.0179855	6.2324e-09	25350
RHOB	ENSG00000143878	rs72792605	T	C	0.21564	-0.132398	0.00964961	7.643e-43	31559
RHOB	ENSG00000143878	rs56330463	T	C	0.417903	-0.0467672	0.0080647	6.6712e-09	31569
RHOB	ENSG00000143878	rs11065898	T	C	0.218549	0.054615	0.00962515	1.3934e-08	31569
RHOBTB1	ENSG00000072422	rs78909033	A	G	0.114954	-0.0848443	0.0139057	1.0501e-09	25378
RHOBTB1	ENSG00000072422	rs1354034	T	C	0.381863	-0.10515	0.00825369	3.5439e-37	30932
RHOBTB1	ENSG00000072422	rs10820606	C	A	0.763086	-0.0910892	0.0104173	2.246e-18	25409
RHOBTB1	ENSG00000072422	rs12254448	C	T	0.0230469	-0.211826	0.0269616	3.9407e-15	30487
RHOBTB1	ENSG00000072422	rs7898582	T	G	0.486976	-0.19277	0.00798422	8.6328e-129	30812
RHOBTB1	ENSG00000072422	rs10876550	G	A	0.409936	-0.084864	0.00816048	2.4898e-25	30932
RHOBTB1	ENSG00000072422	rs7245983	C	A	0.334811	0.0579732	0.00854067	1.1386e-11	30732
RHOBTB1	ENSG00000072422	rs4814779	A	C	0.713306	-0.0631282	0.00888341	1.1911e-12	30932
RHOBTB1	ENSG00000072422	rs6119267	G	C	0.651779	0.0480654	0.00850368	1.5841e-08	30433
RHOBTB2	ENSG00000008853	rs6557607	A	G	0.0653236	-0.200051	0.0160927	1.7652e-35	31467
RHOBTB3	ENSG00000164292	rs76576394	A	C	0.0295264	-0.233645	0.0241951	4.6001e-22	29714
RHOBTB3	ENSG00000164292	rs7700814	G	T	0.181367	0.0929246	0.0102964	1.8002e-19	31684
RHOBTB3	ENSG00000164292	rs7911264	T	C	0.515223	0.0435287	0.00794494	4.287e-08	31684
RHOC	ENSG00000155366	rs140243716	A	G	0.0290973	-0.145548	0.0252709	8.4313e-09	27681
RHOC	ENSG00000155366	rs12137161	G	T	0.0218201	-0.202467	0.0347494	5.6568e-09	19366
RHOC	ENSG00000155366	rs141029633	T	C	0.0166784	-0.236885	0.0340769	3.6117e-12	26206
RHOC	ENSG00000155366	rs75472514	C	A	0.0396266	0.515289	0.0208704	1.3764e-134	29554
RHOC	ENSG00000155366	rs151039509	A	G	0.0155941	-0.266505	0.042841	4.9463e-10	17708
RHOC	ENSG00000155366	rs3732378	A	G	0.165434	-0.0847867	0.0107827	3.7444e-15	31086
RHOC	ENSG00000155366	rs9860547	A	G	0.572755	-0.0551587	0.0080665	8.0194e-12	31355
RHOC	ENSG00000155366	rs8026803	C	T	0.752076	-0.0793667	0.0092201	7.4346e-18	31470
RHOD	ENSG00000173156	rs11227678	A	G	0.0839002	-0.150478	0.0145444	4.3543e-25	30645
RHOF	ENSG00000139725	rs11043311	A	C	0.111623	-0.0862511	0.0126971	1.0983e-11	31230
RHOF	ENSG00000139725	rs73413711	G	A	0.0974803	0.231365	0.0134265	1.5331e-66	31229
RHOG	ENSG00000177105	rs4910852	G	A	0.0899086	0.199084	0.0138688	9.9412e-47	31563
RHOH	ENSG00000168421	rs1397934	A	G	0.278289	-0.0873943	0.0088505	5.3647e-23	31684
RHOH	ENSG00000168421	rs114168548	A	G	0.0299422	-0.167338	0.0246637	1.1625e-11	28253
RHOQ	ENSG00000119729	rs56059578	T	C	0.249132	0.169577	0.0105573	4.6808e-58	23723
RHOQ	ENSG00000119729	rs1451152	T	C	0.36544	-0.0592507	0.00950201	4.5005e-10	23842
RHOQ	ENSG00000119729	rs56388170	T	G	0.289189	0.0977732	0.010151	5.8692e-22	23513
RHOQ	ENSG00000119729	rs111778408	A	G	0.100785	-0.179918	0.0156748	1.6978e-30	22323
RHOT1	ENSG00000126858	rs55861514	T	C	0.0354397	-0.132513	0.0223406	3e-09	29271
RHOT1	ENSG00000126858	rs12453865	G	A	0.131122	-0.372028	0.0117278	1e-200	30902
RHOT1	ENSG00000126858	rs113926553	T	C	0.13027	-0.0793179	0.0121044	5.6393e-11	30077
RHOT2	ENSG00000140983	rs72773411	A	G	0.146934	0.133398	0.0128968	4.4834e-25	23876
RHOU	ENSG00000116574	rs138344510	A	G	0.0238955	0.166968	0.0302145	3.2761e-08	23451
RHOU	ENSG00000116574	rs9426585	T	C	0.121736	0.258052	0.013347	2.7801e-83	25878
RHOU	ENSG00000116574	rs73100762	C	G	0.0419611	0.358049	0.0223866	1.4115e-57	24562
RHOU	ENSG00000116574	rs484947	C	A	0.37111	0.251582	0.00887275	7.4293e-177	26409
RHOU	ENSG00000116574	rs6563831	C	T	0.61429	0.0550089	0.00893248	7.3576e-10	26410
RHPN1	ENSG00000158106	rs11136273	A	G	0.0352254	0.299241	0.0277218	3.6664e-27	19028
RHPN1	ENSG00000158106	rs10866910	C	T	0.28701	-0.140667	0.00947167	6.8131e-50	27015
RHPN2	ENSG00000131941	rs9676744	G	T	0.251334	0.0523721	0.00915388	1.0577e-08	31679
RHPN2	ENSG00000131941	rs35310199	A	C	0.161264	-0.217178	0.0108472	3.5564e-89	31017
RHPN2	ENSG00000131941	rs7253877	A	G	0.243045	-0.110266	0.00925813	1.0473e-32	31566
RIBC2	ENSG00000128408	rs1022477	A	G	0.486559	-0.0900166	0.00821236	5.8716e-28	29556
RIC1	ENSG00000107036	rs75390132	C	T	0.0503553	0.161036	0.0183512	1.706e-18	30971
RIC3	ENSG00000166405	rs17081935	T	C	0.202608	0.0821775	0.00993285	1.3041e-16	31300
RIC3	ENSG00000166405	rs1406094	A	C	0.136862	0.0701555	0.0116134	1.5335e-09	31346
RIC3	ENSG00000166405	rs111285223	C	T	0.0950323	-0.313765	0.013456	2.9119e-120	31566
RIC3	ENSG00000166405	rs10769884	C	T	0.0993912	0.0954945	0.0133363	8.0442e-13	31355
RIC3	ENSG00000166405	rs10840070	T	C	0.403228	0.077822	0.00808633	6.3443e-22	31684
RIC3	ENSG00000166405	rs138857	T	C	0.783846	-0.0562737	0.00981284	9.7627e-09	30614
RIC8A	ENSG00000177963	rs6598075	G	C	0.254393	0.251787	0.00902337	2.3993e-171	31597
RIC8B	ENSG00000111785	rs7138037	C	G	0.218953	0.071052	0.00961566	1.4771e-13	31567
RICTOR	ENSG00000164327	rs1051942	A	T	0.174999	0.102107	0.0105401	3.411e-22	31080
RICTOR	ENSG00000164327	rs149110519	T	C	0.0526158	-0.110954	0.0198129	2.141e-08	25521
RIDA	ENSG00000132541	rs2447506	A	G	0.44956	0.222799	0.0079142	2.2907e-174	31467
RIDA	ENSG00000132541	rs28575522	T	C	0.108062	0.0982169	0.0129562	3.4396e-14	30846
RIF1	ENSG00000080345	rs11679466	T	C	0.414657	-0.145701	0.00806379	5.6325e-73	31354
RIF1	ENSG00000080345	rs6743034	G	A	0.0674355	0.180059	0.0158918	9.2992e-30	31353
RIF1	ENSG00000080345	rs35625617	T	C	0.0247909	0.173821	0.028911	1.8302e-09	24707
RILP	ENSG00000167705	rs875741	A	G	0.396388	-0.0549358	0.00811544	1.2932e-11	31684
RILP	ENSG00000167705	rs8073060	A	T	0.305723	0.14632	0.00865166	3.6455e-64	31185
RILP	ENSG00000167705	rs6084653	G	C	0.36636	-0.0528717	0.00825463	1.5017e-10	31569
RILPL1	ENSG00000188026	rs149110519	T	C	0.0526158	0.318985	0.0220367	1.7433e-47	20446
RILPL1	ENSG00000188026	rs149007767	T	C	0.149708	-0.112942	0.0125676	2.5407e-19	24788
RILPL1	ENSG00000188026	rs4360309	T	C	0.504635	-0.0509834	0.00883917	8.0218e-09	25567
RILPL1	ENSG00000188026	rs11522340	C	T	0.382621	-0.150567	0.00950164	1.484e-56	23194
RILPL1	ENSG00000188026	rs61954862	T	G	0.0396331	0.5421	0.0222458	3.6823e-131	25951
RILPL2	ENSG00000150977	rs2594836	G	A	0.250349	-0.0632033	0.0100391	3.0582e-10	26395
RILPL2	ENSG00000150977	rs4759404	T	C	0.169637	-0.105967	0.0116551	9.7234e-20	26048
RILPL2	ENSG00000150977	rs56116847	A	G	0.368257	-0.289354	0.00948452	1e-200	22961
RILPL2	ENSG00000150977	rs34506612	A	G	0.0558325	0.234906	0.0197357	1.1472e-32	24210
RILPL2	ENSG00000150977	rs138808037	T	C	0.0308447	0.160364	0.027344	4.5022e-09	22336
RIMBP2	ENSG00000060709	rs11060939	A	G	0.254888	0.212635	0.00918234	1.2416e-118	30688
RIMBP2	ENSG00000060709	rs112275476	A	G	0.0160523	0.419227	0.0367077	3.2995e-30	23363
RIMBP2	ENSG00000060709	rs149345397	A	G	0.0446658	0.111365	0.0194423	1.0162e-08	30966
RIMBP3C	ENSG00000183246	rs5997982	T	C	0.0434259	-0.581584	0.0519239	4.0407e-29	4339
RIMBP3C	ENSG00000183246	rs861849	A	G	0.187586	-0.175547	0.0273686	1.4138e-10	4339
RIMKLB	ENSG00000166532	rs10842143	T	C	0.335557	0.116051	0.0092253	2.7341e-36	26192
RIMS3	ENSG00000117016	rs59254935	C	A	0.0229258	0.303777	0.035627	1.5097e-17	17513
RIMS3	ENSG00000117016	rs72941570	C	T	0.222124	0.311782	0.0093949	1e-200	31684
RIMS3	ENSG00000117016	rs16827810	A	G	0.18054	0.0906485	0.0103154	1.5279e-18	31684
RIMS3	ENSG00000117016	rs28453840	G	A	0.31882	-0.057885	0.00939874	7.3298e-10	26025
RIN1	ENSG00000174791	rs76822947	A	G	0.0458994	-0.591724	0.018825	1e-200	31230
RIN1	ENSG00000174791	rs141477998	T	C	0.0239047	0.166048	0.0282328	4.073e-09	26849
RIN1	ENSG00000174791	rs148353919	T	C	0.0139508	-0.837362	0.0416405	6.1058e-90	20558
RIN1	ENSG00000174791	rs116866203	T	C	0.0411234	0.166954	0.0216435	1.2213e-14	27009
RIN1	ENSG00000174791	rs1892548	T	C	0.361419	0.0475796	0.00826465	8.5622e-09	31684
RIN2	ENSG00000132669	rs9880192	C	G	0.607126	-0.0494442	0.0088898	2.667e-08	26494
RIN2	ENSG00000132669	rs2239630	A	G	0.519173	-0.0559838	0.00868802	1.1637e-10	26494
RIN2	ENSG00000132669	rs1884770	C	A	0.456481	0.0604729	0.00869476	3.5256e-12	26609
RIN2	ENSG00000132669	rs6046411	A	G	0.268485	0.0988112	0.00984676	1.0718e-23	26156
RIN2	ENSG00000132669	rs73605562	A	G	0.0548888	-0.226779	0.0191428	2.2357e-32	26162
RIN2	ENSG00000132669	rs4142441	G	A	0.156066	0.070722	0.0119556	3.3107e-09	26524
RIN3	ENSG00000100599	rs17783630	A	C	0.449151	0.185582	0.00791821	1.7855e-121	31683
RIN3	ENSG00000100599	rs9672040	A	G	0.375447	-0.109828	0.0100452	7.9801e-28	21012
RING1	ENSG00000204227	rs116165521	A	G	0.170905	0.173623	0.0160589	3.0399e-27	13566
RINL	ENSG00000187994	rs4802797	A	G	0.256408	0.0591804	0.00920609	1.2912e-10	30901
RINL	ENSG00000187994	rs6508823	C	T	0.472478	-0.183291	0.00790528	6.3037e-119	31563
RINT1	ENSG00000135249	rs138438310	A	G	0.0253709	-0.227193	0.0263095	5.8522e-18	29138
RINT1	ENSG00000135249	rs113947297	A	G	0.0371315	0.268162	0.0222084	1.4351e-33	28209
RINT1	ENSG00000135249	rs111522698	A	C	0.0278959	-0.166376	0.0253757	5.5048e-11	28591
RIOK1	ENSG00000124784	rs12212766	G	A	0.415311	-0.234976	0.00804838	2.2183e-187	30935
RIOK2	ENSG00000058729	rs432482	T	C	0.505342	-0.177949	0.0078973	1.9714e-112	31564
RIOK2	ENSG00000058729	rs75993295	A	G	0.0996635	-0.102458	0.014334	8.8051e-13	27069
RIOK3	ENSG00000101782	rs3811444	T	C	0.337611	-0.0459327	0.00839644	4.4851e-08	31684
RIOK3	ENSG00000101782	rs3896594	G	T	0.377086	-0.0469059	0.00820721	1.0945e-08	31569
RIOK3	ENSG00000101782	rs668887	G	A	0.0358112	-0.163284	0.0215099	3.1696e-14	31240
RIOK3	ENSG00000101782	rs6592965	A	G	0.550468	-0.0517687	0.00798051	8.7562e-11	31684
RIOK3	ENSG00000101782	rs28455497	G	A	0.255663	-0.0982297	0.00910706	3.9999e-27	31563
RIOX2	ENSG00000170854	rs2279897	T	C	0.300218	0.14407	0.00865834	3.6122e-62	31470
RIPK1	ENSG00000137275	rs13201973	T	C	0.270705	-0.122137	0.00897331	3.4356e-42	31268
RIPK1	ENSG00000137275	rs2272990	T	C	0.0504676	0.553589	0.0180583	1e-200	31056
RIPK2	ENSG00000104312	rs149007767	T	C	0.149708	0.0806725	0.0114183	1.6062e-12	30077
RIPK2	ENSG00000104312	rs4559288	T	G	0.0740145	-0.098859	0.015206	7.9576e-11	31509
RIPK2	ENSG00000104312	rs7815039	A	G	0.466367	0.254262	0.00784839	1e-200	31567
RIPK2	ENSG00000104312	rs7310615	G	C	0.537476	-0.0569173	0.00840604	1.2772e-11	28418
RIPK3	ENSG00000129465	rs3212247	G	A	0.0860423	-0.161033	0.0143072	2.1734e-29	30935
RIPK3	ENSG00000129465	rs10146759	C	T	0.123421	-0.109006	0.0122896	7.3146e-19	30521
RIPK4	ENSG00000183421	rs34257367	A	G	0.185206	0.0969694	0.0102319	2.617e-21	31559
RIPK4	ENSG00000183421	rs4919944	A	C	0.329456	0.145006	0.00841251	1.4061e-66	31684
RIPOR1	ENSG00000039523	rs1354034	T	C	0.381863	0.0458729	0.00817246	1.9885e-08	31684
RIPOR1	ENSG00000039523	rs149007767	T	C	0.149708	-0.0927431	0.0114152	4.4884e-16	30077
RIPOR1	ENSG00000039523	rs111893345	T	C	0.0857429	-0.339654	0.0140855	1.7826e-128	31567
RIPOR2	ENSG00000111913	rs56330463	T	C	0.417903	-0.096252	0.00805078	6.0548e-33	31569
RIPOR2	ENSG00000111913	rs3087943	G	A	0.170506	0.0778081	0.010554	1.6783e-13	31684
RIPOR2	ENSG00000111913	rs13211430	A	G	0.864673	-0.0772472	0.0127506	1.3748e-09	26246
RIPOR2	ENSG00000111913	rs12214260	A	C	0.350938	-0.245783	0.00822377	2.9036e-196	31564
RIPOR2	ENSG00000111913	rs149007767	T	C	0.149708	0.0910265	0.0114157	1.5412e-15	30077
RIPOR2	ENSG00000111913	rs1265564	C	A	0.578077	-0.0534917	0.008095	3.8902e-11	31240
RIT1	ENSG00000143622	rs867550	C	T	0.247322	-0.333377	0.0134359	6.5552e-136	14263
RIT1	ENSG00000143622	rs35979828	T	C	0.0571059	-0.20651	0.025457	4.9711e-16	14263
RITA1	ENSG00000139405	rs61941405	A	G	0.0570592	-0.552155	0.0172623	1e-200	30163
RITA1	ENSG00000139405	rs7298604	T	C	0.0438048	-0.805926	0.0449241	5.7662e-72	5593
RITA1	ENSG00000139405	rs71465888	G	T	0.0439393	0.197605	0.0217342	9.7413e-20	25114
RITA1	ENSG00000139405	rs73194895	A	G	0.0437029	0.128653	0.0213656	1.7291e-09	26172
RLF	ENSG00000117000	rs6600313	T	C	0.117521	-0.08763	0.0123649	1.3705e-12	31483
RLN1	ENSG00000107018	rs12554802	T	C	0.232181	-0.209961	0.0102929	1.7207e-92	26057
RLN1	ENSG00000107018	rs7857194	G	C	0.424705	-0.097807	0.00819731	8.0807e-33	30312
RLN2	ENSG00000107014	rs10974973	T	C	0.0277831	-0.340577	0.0421924	6.9043e-16	10333
RLN2	ENSG00000107014	rs56996481	G	C	0.232789	0.157834	0.0139476	1.0935e-29	14263
RMC1	ENSG00000141452	rs668887	G	A	0.0358112	-0.154927	0.0215119	5.9336e-13	31240
RMC1	ENSG00000141452	rs6507666	C	A	0.060997	-0.145366	0.0166655	2.7141e-18	31355
RMC1	ENSG00000141452	rs303753	A	G	0.337812	-0.261441	0.00828481	1e-200	31569
RMC1	ENSG00000141452	rs2960586	A	C	0.396625	0.0446937	0.00813175	3.885e-08	31566
RMDN1	ENSG00000176623	rs144188464	G	A	0.0190637	-0.322895	0.039063	1.383e-16	17454
RMDN1	ENSG00000176623	rs7006629	C	T	0.453775	-0.260408	0.00871786	4.7423e-196	25650
RMDN2	ENSG00000115841	rs79175155	G	A	0.239411	0.123029	0.0103099	7.965e-33	25690
RMDN3	ENSG00000137824	rs12912742	C	T	0.496923	0.266623	0.00881584	1e-200	24820
RMDN3	ENSG00000137824	rs2412572	G	C	0.459426	0.0576714	0.009093	2.2651e-10	24309
RMI1	ENSG00000178966	rs56388170	T	G	0.289189	0.0485886	0.00883364	3.7893e-08	31141
RMI1	ENSG00000178966	rs62559832	G	A	0.0256472	-0.173283	0.0278922	5.2115e-10	25680
RMI1	ENSG00000178966	rs296893	T	C	0.270665	0.211594	0.00889169	3.6218e-125	31470
RMI1	ENSG00000178966	rs7847377	T	C	0.214744	0.0532863	0.00970341	3.9876e-08	31461
RMI1	ENSG00000178966	rs10780649	G	T	0.508989	-0.0664827	0.00796649	7.0973e-17	31454
RMI2	ENSG00000175643	rs152303	C	A	0.306741	0.326004	0.00934996	1e-200	25680
RMI2	ENSG00000175643	rs4238604	C	G	0.380585	0.212933	0.00909983	4.3138e-121	25066
RMI2	ENSG00000175643	rs4132118	A	T	0.206935	0.101814	0.010897	9.3466e-21	25570
RMI2	ENSG00000175643	rs117324527	T	C	0.0141946	0.329064	0.0448396	2.1584e-13	17718
RMND1	ENSG00000155906	rs6557138	T	C	0.410422	-0.267215	0.00867788	1e-200	26491
RMND5A	ENSG00000153561	rs12476750	T	C	0.0630354	0.154543	0.0202125	2.0765e-14	20663
RMND5A	ENSG00000153561	rs112463508	A	C	0.386391	0.194031	0.0100119	1.1385e-83	20663
RMND5B	ENSG00000145916	rs143682065	A	G	0.0168365	0.387506	0.0397352	1.8087e-22	19036
RMND5B	ENSG00000145916	rs74446594	C	A	0.0260433	-0.448461	0.0252235	1.017e-70	30667
RN7SKP150	ENSG00000222448	rs876908	T	A	0.465086	0.169729	0.0227397	8.4062e-14	3831
RN7SKP16	ENSG00000222112	rs6673519	T	C	0.239577	-0.295781	0.0221514	1.1408e-40	5415
RN7SKP176	ENSG00000260682	rs67283254	C	T	0.129595	-0.276461	0.028138	8.7526e-23	5502
RN7SKP176	ENSG00000260682	rs3088217	G	C	0.263629	-0.123067	0.0215862	1.1897e-08	5495
RN7SKP80	ENSG00000202058	rs13058560	A	G	0.13562	0.19184	0.0332226	7.7228e-09	3831
RN7SL145P	ENSG00000244357	rs2742375	G	A	0.362718	-0.184005	0.02168	2.1131e-17	4530
RN7SL172P	ENSG00000243544	rs3772130	G	A	0.274547	0.425151	0.0205772	7.7416e-95	5502
RN7SL32P	ENSG00000263941	rs28505715	C	G	0.201895	-0.435492	0.0278877	5.665e-55	3746
RN7SL364P	ENSG00000243560	rs7249039	G	A	0.380548	0.181974	0.0233455	6.4613e-15	3831
RN7SL473P	ENSG00000264508	rs10888384	C	T	0.465854	0.152949	0.0191615	1.4398e-15	5409
RN7SL587P	ENSG00000240233	rs76547017	T	C	0.0953817	0.365728	0.036854	3.2868e-23	4168
RN7SL600P	ENSG00000264584	rs10888385	T	C	0.465266	0.121179	0.0200292	1.4485e-09	4973
RN7SL684P	ENSG00000243959	rs78633031	T	C	0.0634866	0.344407	0.0436173	2.88e-15	4358
RN7SL737P	ENSG00000243015	rs981565	A	T	0.512078	-0.149075	0.019576	2.6328e-14	5164
RN7SL834P	ENSG00000243650	rs1649877	T	C	0.300391	0.122574	0.0215749	1.3375e-08	5079
RNA5SP219	ENSG00000212242	rs958293	G	A	0.384157	0.231325	0.0231884	1.9453e-23	3831
RNA5SP383	ENSG00000199804	rs2273911	C	T	0.399872	-0.109327	0.020029	4.8044e-08	5164
RNA5SP39	ENSG00000223177	rs11839228	A	G	0.0184236	-0.429602	0.0768024	2.2241e-08	4656
RNA5SP39	ENSG00000223177	rs9587551	T	C	0.133486	-0.4306	0.0298094	2.6878e-47	4656
RNA5SP82	ENSG00000252516	rs6693807	C	T	0.263135	-0.18985	0.0251434	4.3259e-14	4022
RNASE1	ENSG00000129538	rs8003813	T	C	0.475813	0.107567	0.0083161	2.8637e-38	28820
RNASE1	ENSG00000129538	rs72669447	A	G	0.0648766	0.351569	0.0163992	5.9099e-102	30186
RNASE2	ENSG00000169385	rs2248116	C	A	0.379293	-0.0461553	0.00819796	1.8e-08	31569
RNASE2	ENSG00000169385	rs12885981	T	C	0.29734	-0.0499652	0.00873212	1.0515e-08	31353
RNASE2	ENSG00000169385	rs73571897	A	G	0.183346	0.430094	0.0100509	1e-200	31225
RNASE2	ENSG00000169385	rs1958398	T	C	0.434815	0.393128	0.00770305	1e-200	31684
RNASE2	ENSG00000169385	rs1754332	A	G	0.463853	0.101183	0.00800284	1.2168e-36	31232
RNASE2	ENSG00000169385	rs8019890	C	A	0.475877	0.0638846	0.00810626	3.2529e-15	30445
RNASE3	ENSG00000169397	rs13289095	T	G	0.119513	0.148447	0.0142478	2.0308e-25	23298
RNASE3	ENSG00000169397	rs73571897	A	G	0.183346	0.424012	0.0110373	1e-200	25936
RNASE3	ENSG00000169397	rs1958398	T	C	0.434815	0.323725	0.00855054	1e-200	26395
RNASE3	ENSG00000169397	rs1754332	A	G	0.463853	0.0789919	0.00878957	2.5407e-19	25943
RNASE3	ENSG00000169397	rs35291299	G	A	0.10059	-0.0901128	0.0146456	7.6031e-10	25728
RNASE3	ENSG00000169397	rs1012068	G	T	0.276034	-0.0580409	0.00980107	3.1805e-09	26011
RNASE6	ENSG00000169413	rs12485444	T	A	0.490804	-0.0692126	0.00799305	4.7509e-18	31240
RNASE6	ENSG00000169413	rs56330463	T	C	0.417903	0.0564327	0.00806274	2.578e-12	31569
RNASE6	ENSG00000169413	rs17242790	A	G	0.0351342	-0.165311	0.0232751	1.2243e-12	27176
RNASE6	ENSG00000169413	rs35002771	T	C	0.18191	0.481569	0.0118126	1e-200	22416
RNASE6	ENSG00000169413	rs61976900	G	C	0.12922	0.490613	0.0128048	1e-200	25633
RNASE6	ENSG00000169413	rs11156664	T	C	0.425985	0.131335	0.00804335	6.1989e-60	31340
RNASEH1	ENSG00000171865	rs12987176	A	G	0.179299	-0.096191	0.0103608	1.6293e-20	31567
RNASEH1-AS1	ENSG00000234171	rs4595985	T	C	0.349572	-0.582515	0.01839	1e-200	5499
RNASEH2A	ENSG00000104889	rs897804	C	G	0.403487	0.162421	0.00961925	5.8213e-64	22166
RNASEH2A	ENSG00000104889	rs116813755	G	A	0.0966108	0.129596	0.0141638	5.7039e-20	28473
RNASEH2B	ENSG00000136104	rs201748	T	C	0.0856477	-0.0802322	0.0141883	1.5603e-08	31684
RNASEH2B	ENSG00000136104	rs7992845	G	A	0.125821	-0.187883	0.0119532	1.135e-55	31569
RNASEH2B	ENSG00000136104	rs12583026	G	A	0.227686	-0.410056	0.0091889	1e-200	31684
RNASEH2B	ENSG00000136104	rs77184853	T	C	0.032749	-0.255341	0.0229993	1.2239e-28	29717
RNASEH2B-AS1	ENSG00000233672	rs9526704	T	A	0.287672	-0.109082	0.0157696	4.6066e-12	9764
RNASEH2C	ENSG00000172922	rs626670	T	C	0.267785	-0.0599872	0.00985935	1.1693e-09	26196
RNASEH2C	ENSG00000172922	rs7122657	T	C	0.309551	-0.290281	0.00929948	1e-200	26077
RNASEH2C	ENSG00000172922	rs7949569	A	C	0.0257586	0.205869	0.0296163	3.6271e-12	22667
RNASEK	ENSG00000219200	rs11571353	T	C	0.0692059	-0.385585	0.0155013	1.4014e-136	31684
RNASEL	ENSG00000135828	rs4102076	A	G	0.275874	-0.110305	0.00891274	3.516e-35	31355
RNASEL	ENSG00000135828	rs11072	G	A	0.280225	0.248966	0.00876368	1.5834e-177	31470
RNASEL	ENSG00000135828	rs12562481	A	T	0.335419	0.113345	0.00898258	1.6761e-36	27640
RNASET2	ENSG00000026297	rs62436418	C	T	0.334551	0.382562	0.00893823	1e-200	26280
RNASET2	ENSG00000026297	rs58791012	A	G	0.066449	0.463561	0.017208	7.7586e-160	26494
RNASET2	ENSG00000026297	rs140291169	T	C	0.392585	0.388645	0.00857102	1e-200	26486
RNASET2	ENSG00000026297	rs185145781	T	C	0.0227576	-0.304937	0.0310647	9.589e-23	23201
RNASET2	ENSG00000026297	rs9406258	T	C	0.162293	0.0932777	0.0162194	8.8717e-09	13947
RND1	ENSG00000172602	rs138061903	C	T	0.012412	0.470181	0.043674	5.0035e-27	21269
RNF10	ENSG00000022840	rs643381	C	A	0.501255	0.0465184	0.00803163	6.9636e-09	30971
RNF10	ENSG00000022840	rs6592965	A	G	0.550468	0.0651324	0.00797742	3.225e-16	31684
RNF10	ENSG00000022840	rs8903	T	C	0.335583	-0.257787	0.00828925	1e-200	31669
RNF10	ENSG00000022840	rs75268007	G	C	0.126057	0.0857046	0.011981	8.4654e-13	31567
RNF10	ENSG00000022840	rs8073060	A	T	0.305723	0.258912	0.00856668	1.1814e-200	31185
RNF10	ENSG00000022840	rs8887	T	C	0.539821	-0.0576144	0.00856389	1.7248e-11	27399
RNF10	ENSG00000022840	rs6084653	G	C	0.36636	-0.146319	0.00821883	6.6983e-71	31569
RNF10	ENSG00000022840	rs6014993	G	A	0.509776	0.0521075	0.00871086	2.2069e-09	26332
RNF103	ENSG00000239305	rs2161894	G	A	0.501797	0.0988991	0.00801568	5.6543e-35	30976
RNF103	ENSG00000239305	rs6547701	G	A	0.135166	-0.0888776	0.0116552	2.4253e-14	31429
RNF11	ENSG00000123091	rs72692265	C	T	0.0255575	-0.187795	0.0274924	8.4325e-12	26516
RNF11	ENSG00000123091	rs3896594	G	T	0.377086	-0.0685875	0.00820758	6.4442e-17	31529
RNF11	ENSG00000123091	rs1354034	T	C	0.381863	-0.100724	0.00816207	5.4746e-35	31644
RNF11	ENSG00000123091	rs79755767	A	G	0.0977363	-0.0827189	0.013581	1.1221e-09	30704
RNF11	ENSG00000123091	rs9944715	A	G	0.740866	-0.0567279	0.009083	4.2218e-10	31529
RNF111	ENSG00000157450	rs34278620	G	A	0.0684058	-0.118395	0.0158059	6.8455e-14	31350
RNF112	ENSG00000128482	rs1969161	G	A	0.222733	0.301114	0.00969391	1e-200	29769
RNF114	ENSG00000124226	rs2854275	A	C	0.111806	0.101724	0.0159153	1.6437e-10	19837
RNF114	ENSG00000124226	rs601849	T	C	0.159285	0.322935	0.0118454	1.1847e-163	25867
RNF114	ENSG00000124226	rs6012818	C	G	0.478182	-0.0940287	0.0121155	8.413e-15	13591
RNF115	ENSG00000121848	rs12724816	T	G	0.363618	0.144288	0.0122489	4.9728e-32	14263
RNF121	ENSG00000137522	rs112393147	A	G	0.0203498	0.215723	0.033464	1.1469e-10	22355
RNF121	ENSG00000137522	rs148692115	A	G	0.015607	0.373261	0.0393877	2.6321e-21	20888
RNF122	ENSG00000133874	rs56330463	T	C	0.417903	-0.0453001	0.00806496	1.943e-08	31569
RNF122	ENSG00000133874	rs149110519	T	C	0.0526158	0.110439	0.0197305	2.1759e-08	25735
RNF122	ENSG00000133874	rs149007767	T	C	0.149708	0.112958	0.0114092	4.1461e-23	30077
RNF122	ENSG00000133874	rs2459518	T	C	0.372522	0.0693142	0.00822369	3.5042e-17	31558
RNF122	ENSG00000133874	rs79865129	G	A	0.0312476	-0.446876	0.0228909	7.111e-85	31141
RNF123	ENSG00000164068	rs1668871	C	T	0.380783	-0.05209	0.00817573	1.8731e-10	31684
RNF123	ENSG00000164068	rs4855882	G	T	0.163131	0.105304	0.0107547	1.2259e-22	31569
RNF123	ENSG00000164068	rs1354034	T	C	0.381863	0.0539117	0.00817091	4.1674e-11	31684
RNF123	ENSG00000164068	rs8073060	A	T	0.305723	0.152821	0.00864805	7.0142e-70	31185
RNF125	ENSG00000101695	rs72934839	T	C	0.109133	0.136399	0.0189596	6.2828e-13	14255
RNF125	ENSG00000101695	rs55786778	C	T	0.0495509	-0.438417	0.0270347	3.8367e-59	14263
RNF126	ENSG00000070423	rs12610384	G	A	0.448487	-0.0907118	0.00952184	1.6221e-21	22205
RNF126	ENSG00000070423	rs118044006	A	G	0.0402526	-0.447101	0.0273814	6.1584e-60	16996
RNF13	ENSG00000082996	rs9835414	G	A	0.38518	0.269729	0.00803704	1e-200	31560
RNF13	ENSG00000082996	rs1980276	T	A	0.291501	-0.119432	0.00877848	3.7295e-42	31231
RNF13	ENSG00000082996	rs79191046	A	G	0.0194278	0.241913	0.0328281	1.7191e-13	24300
RNF13	ENSG00000082996	rs56388170	T	G	0.289189	-0.0606885	0.00880105	5.3638e-12	31355
RNF130	ENSG00000113269	rs28478989	T	C	0.0361361	0.5038	0.0232152	1.9988e-104	26165
RNF130	ENSG00000113269	rs1838377	C	T	0.184421	-0.1408	0.0118874	2.3006e-32	23384
RNF135	ENSG00000181481	rs9880192	C	G	0.607126	-0.049751	0.00814389	1.0026e-09	31569
RNF135	ENSG00000181481	rs7225888	G	C	0.0166625	-0.656912	0.0419345	2.6161e-55	17108
RNF138	ENSG00000134758	rs11081734	T	C	0.453653	-0.0673622	0.00807061	7.0256e-17	30902
RNF138	ENSG00000134758	rs7230167	C	T	0.0491819	-0.596633	0.0181563	1e-200	31355
RNF139	ENSG00000170881	rs7009847	A	G	0.190458	0.14435	0.01503	7.6901e-22	14263
RNF139-AS1	ENSG00000245149	rs76360853	A	G	0.0759823	0.261455	0.0358074	2.8437e-13	5501
RNF14	ENSG00000013561	rs252108	A	G	0.172884	0.370322	0.0105337	1e-200	30277
RNF14	ENSG00000013561	rs7734658	C	T	0.171449	0.263464	0.0106186	6.7201e-136	30601
RNF14	ENSG00000013561	rs3761758	T	G	0.141951	-0.103661	0.0115826	3.5613e-19	30519
RNF141	ENSG00000110315	rs145484672	T	C	0.0202322	-0.228202	0.0362911	3.2117e-10	19112
RNF141	ENSG00000110315	rs12226767	A	G	0.0560337	-0.175388	0.0172447	2.6825e-24	31684
RNF141	ENSG00000110315	rs74554651	T	G	0.0221476	0.418151	0.0283832	4.0045e-49	28441
RNF141	ENSG00000110315	rs11042895	A	C	0.476437	0.199387	0.00787459	1.9142e-141	31684
RNF141	ENSG00000110315	rs1265564	C	A	0.578077	-0.0468485	0.00809632	7.1825e-09	31240
RNF141	ENSG00000110315	rs7210990	A	C	0.481977	0.051366	0.00795941	1.0937e-10	31569
RNF144A	ENSG00000151692	rs10153810	A	G	0.183171	0.148756	0.0112572	7.2655e-40	26196
RNF144A	ENSG00000151692	rs62105652	T	C	0.0162366	-0.218161	0.035797	1.0971e-09	24391
RNF144A	ENSG00000151692	rs61494548	A	G	0.100627	0.101089	0.014541	3.6014e-12	26081
RNF144A	ENSG00000151692	rs7310615	G	C	0.537476	-0.0654642	0.00935563	2.6076e-12	22930
RNF144A-AS1	ENSG00000228203	rs67011763	A	T	0.309558	0.150606	0.0205255	2.1778e-13	5499
RNF144A-AS1	ENSG00000228203	rs447627	T	G	0.395347	-0.107764	0.019447	2.9972e-08	5500
RNF144B	ENSG00000137393	rs2876478	T	C	0.462532	-0.274807	0.00785794	1e-200	31350
RNF144B	ENSG00000137393	rs12196106	T	C	0.465632	0.159791	0.00793996	4.4757e-90	31470
RNF144B	ENSG00000137393	rs4716269	A	G	0.263764	-0.109125	0.0090243	1.1585e-33	31470
RNF145	ENSG00000145860	rs6891575	A	G	0.45465	-0.141667	0.00798474	1.9803e-70	31315
RNF146	ENSG00000118518	rs9401964	G	A	0.343057	-0.122292	0.00848528	4.3242e-47	30606
RNF146	ENSG00000118518	rs7846314	T	A	0.821651	-0.078258	0.010549	1.1836e-13	30606
RNF149	ENSG00000163162	rs12991475	G	A	0.245815	0.12923	0.00926909	3.5194e-44	31197
RNF149	ENSG00000163162	rs2594836	G	A	0.250349	-0.0768676	0.00918217	5.6841e-17	31529
RNF149	ENSG00000163162	rs149110519	T	C	0.0526158	-0.150613	0.0197201	2.2131e-14	25735
RNF149	ENSG00000163162	rs4794822	T	C	0.380161	0.0535664	0.00824848	8.3587e-11	31145
RNF150	ENSG00000170153	rs115651223	G	A	0.0183569	1.13413	0.0339017	1e-200	23023
RNF150	ENSG00000170153	rs146350569	A	G	0.0219585	1.19066	0.0336568	1e-200	19301
RNF150	ENSG00000170153	rs7688351	A	G	0.118156	-0.104859	0.0136515	1.5761e-14	25690
RNF150	ENSG00000170153	rs77664471	C	A	0.0324581	0.136833	0.0250409	4.6448e-08	25361
RNF152	ENSG00000176641	rs660752	C	T	0.322715	-0.0576808	0.00873806	4.0784e-11	29917
RNF157	ENSG00000141576	rs9302998	A	G	0.45105	0.197265	0.00862714	1.0224e-115	26609
RNF157-AS1	ENSG00000267128	rs2289605	C	G	0.222789	0.20382	0.0227582	3.3728e-19	5495
RNF165	ENSG00000141622	rs4654899	A	C	0.57644	-0.0492268	0.00806204	1.0216e-09	31470
RNF165	ENSG00000141622	rs10489481	A	G	0.314428	0.0507499	0.00859614	3.5565e-09	31355
RNF165	ENSG00000141622	rs9420589	T	G	0.571318	0.0682478	0.00807084	2.7671e-17	31270
RNF165	ENSG00000141622	rs2617170	T	C	0.331973	0.0640367	0.00850861	5.2318e-14	31086
RNF165	ENSG00000141622	rs3184504	C	T	0.542056	-0.0582138	0.00844376	5.4093e-12	28204
RNF165	ENSG00000141622	rs17761864	A	C	0.323707	0.0479426	0.0085304	1.9074e-08	31355
RNF165	ENSG00000141622	rs12453507	C	G	0.492239	0.0544109	0.00798164	9.3091e-12	31355
RNF165	ENSG00000141622	rs8098098	A	C	0.204901	-0.0652449	0.00986869	3.807e-11	31469
RNF166	ENSG00000158717	rs8059449	C	T	0.470166	-0.0893988	0.00798503	4.2753e-29	31354
RNF166	ENSG00000158717	rs11076697	T	C	0.319359	0.293057	0.00960726	1e-200	23991
RNF166	ENSG00000158717	rs7186082	G	A	0.431909	0.267215	0.00905337	1.8267e-191	23991
RNF167	ENSG00000108523	rs1354034	T	C	0.381863	0.0470819	0.00817225	8.3617e-09	31684
RNF167	ENSG00000108523	rs11656129	T	C	0.016239	-0.341628	0.0476608	7.6101e-13	13727
RNF167	ENSG00000108523	rs79836609	C	T	0.114228	0.473998	0.0131148	1e-200	27425
RNF167	ENSG00000108523	rs191971629	T	C	0.0522937	0.399242	0.0181694	5.1975e-107	30078
RNF167	ENSG00000108523	rs146288226	T	G	0.0224448	0.185876	0.0304471	1.0293e-09	24545
RNF168	ENSG00000163961	rs9837772	G	T	0.301541	0.161153	0.00970744	6.8768e-62	24917
RNF169	ENSG00000166439	rs641584	G	A	0.484159	-0.205886	0.00865153	3.5364e-125	26181
RNF17	ENSG00000132972	rs3809337	C	T	0.420178	-0.0727372	0.00820221	7.4471e-19	30427
RNF170	ENSG00000120925	rs117388739	A	G	0.0245052	-0.178242	0.0280736	2.1644e-10	26499
RNF175	ENSG00000145428	rs35897141	A	G	0.062329	0.101381	0.0172166	3.8948e-09	28828
RNF175	ENSG00000145428	rs111701913	G	T	0.0903128	-0.109825	0.0142107	1.0891e-14	30077
RNF175	ENSG00000145428	rs4426759	C	T	0.508065	0.259273	0.00781289	1e-200	31672
RNF175	ENSG00000145428	rs56330463	T	C	0.417903	-0.0681229	0.00805988	2.8586e-17	31569
RNF175	ENSG00000145428	rs6592965	A	G	0.550468	0.0525267	0.00798035	4.6479e-11	31684
RNF181	ENSG00000168894	rs12151621	A	C	0.22541	0.111393	0.0157488	1.5162e-12	11496
RNF182	ENSG00000180537	rs3811444	T	C	0.337611	-0.0524099	0.00919536	1.1995e-08	26410
RNF182	ENSG00000180537	rs3896594	G	T	0.377086	-0.0683837	0.00898745	2.7665e-14	26295
RNF182	ENSG00000180537	rs1204178	T	C	0.457934	0.278495	0.00861725	1e-200	26081
RNF182	ENSG00000180537	rs445781	G	T	0.399852	-0.485667	0.00929769	1e-200	21374
RNF182	ENSG00000180537	rs9476447	C	G	0.0407657	-0.311677	0.0221063	3.8519e-45	25966
RNF182	ENSG00000180537	rs13191508	A	G	0.0269146	0.370842	0.0285734	1.6223e-38	23215
RNF182	ENSG00000180537	rs116678804	A	G	0.0319285	-0.166744	0.0251967	3.6458e-11	25436
RNF182	ENSG00000180537	rs592423	A	C	0.532047	-0.107226	0.00871416	8.5136e-35	26295
RNF182	ENSG00000180537	rs79755767	A	G	0.0977363	-0.152704	0.0148895	1.1145e-24	25470
RNF185	ENSG00000138942	rs56388170	T	G	0.289189	-0.13076	0.0144948	1.8604e-19	11496
RNF185	ENSG00000138942	rs7846314	T	A	0.821651	0.0994347	0.0172029	7.4701e-09	11496
RNF185	ENSG00000138942	rs148912779	T	C	0.0219711	0.372483	0.0458927	4.8101e-16	10982
RNF185	ENSG00000138942	rs2232176	A	C	0.210302	0.500166	0.0155015	1e-200	11488
RNF185	ENSG00000138942	rs62237850	A	G	0.0868925	0.150433	0.0233843	1.2511e-10	11483
RNF185	ENSG00000138942	rs5753821	G	A	0.207877	0.173518	0.0161714	7.3756e-27	11496
RNF187	ENSG00000168159	rs3738685	T	C	0.364426	0.0950952	0.00906134	9.1464e-26	26181
RNF187	ENSG00000168159	rs12072922	A	G	0.107652	0.406528	0.0138742	1.0071e-188	26181
RNF187	ENSG00000168159	rs6672815	T	C	0.16456	0.0858487	0.0118512	4.3628e-13	25842
RNF187	ENSG00000168159	rs7551389	T	C	0.259203	0.0573267	0.00996796	8.8717e-09	26174
RNF187	ENSG00000168159	rs3811444	T	C	0.337611	-0.0579844	0.00923422	3.3988e-10	26181
RNF187	ENSG00000168159	rs590856	G	A	0.534498	0.0517864	0.00875524	3.3228e-09	26181
RNF187	ENSG00000168159	rs6592965	A	G	0.550468	0.0525138	0.00877908	2.2096e-09	26181
RNF187	ENSG00000168159	rs3027234	T	C	0.214745	0.0580491	0.010636	4.8207e-08	26181
RNF187	ENSG00000168159	rs8073060	A	T	0.305723	0.116157	0.00952846	3.497e-34	25797
RNF19A	ENSG00000034677	rs56028014	G	C	0.168441	0.106992	0.0107193	1.846e-23	30967
RNF19A	ENSG00000034677	rs6988147	C	T	0.166638	0.0690343	0.0113588	1.2199e-09	27869
RNF19B	ENSG00000116514	rs16835229	T	C	0.0979504	0.249708	0.0133876	1.2164e-77	31226
RNF19B	ENSG00000116514	rs57944861	C	G	0.190444	0.0783123	0.0102157	1.7772e-14	31017
RNF19B	ENSG00000116514	rs149110519	T	C	0.0526158	-0.121652	0.0197279	6.9774e-10	25735
RNF19B	ENSG00000116514	rs111778408	A	G	0.100785	-0.0951763	0.0135128	1.876e-12	30165
RNF2	ENSG00000121481	rs16865296	A	T	0.0629885	-0.212209	0.0164407	4.0781e-38	31175
RNF20	ENSG00000155827	rs13295809	T	G	0.0991058	-0.101788	0.0133519	2.467e-14	31355
RNF20	ENSG00000155827	rs72745305	C	T	0.145729	-0.222822	0.0112099	6.3858e-88	31566
RNF207	ENSG00000158286	rs4908864	T	C	0.264489	-0.298698	0.00979378	1e-200	25866
RNF208	ENSG00000212864	rs1354034	T	C	0.381863	-0.0508701	0.00822729	6.2815e-10	31256
RNF212	ENSG00000178222	rs4690222	G	A	0.423074	0.0582471	0.0102586	1.3644e-08	19433
RNF212	ENSG00000178222	rs4974591	A	G	0.310743	-0.161895	0.00853604	3.2454e-80	31679
RNF213	ENSG00000173821	rs41298702	T	C	0.0392759	0.143355	0.0234967	1.0541e-09	23964
RNF214	ENSG00000167257	rs509565	T	C	0.439609	0.0966915	0.00799969	1.2402e-33	31569
RNF215	ENSG00000099999	rs757869	G	A	0.258033	-0.141171	0.00990902	4.693e-46	26395
RNF216	ENSG00000011275	rs4724730	T	C	0.459304	0.072295	0.00797623	1.2621e-19	31564
RNF216	ENSG00000011275	rs116400513	T	C	0.135197	0.208168	0.0115804	3.004e-72	31566
RNF216-IT1	ENSG00000237738	rs852455	G	A	0.0481214	0.402712	0.0529808	2.9385e-14	3831
RNF216P1	ENSG00000196204	rs7798542	T	C	0.104938	0.191849	0.0145618	1.2288e-39	24931
RNF216P1	ENSG00000196204	rs4610645	G	A	0.320615	0.222146	0.0114126	2.1749e-84	17245
RNF217	ENSG00000146373	rs4896619	G	A	0.14356	0.232114	0.0113307	2.9059e-93	31256
RNF217	ENSG00000146373	rs149007767	T	C	0.149708	-0.0656907	0.0114814	1.0553e-08	29764
RNF219	ENSG00000152193	rs76362554	C	T	0.0605781	-0.0955469	0.0168689	1.4771e-08	30844
RNF219	ENSG00000152193	rs10507892	T	A	0.251963	-0.289942	0.00905184	1e-200	31351
RNF219	ENSG00000152193	rs9601133	C	G	0.178414	0.0653395	0.0104245	3.6618e-10	31350
RNF220	ENSG00000187147	rs112104879	T	C	0.141585	-0.133782	0.0114297	1.2044e-31	31354
RNF220	ENSG00000187147	rs79755654	T	C	0.0162591	0.235985	0.0396308	2.6071e-09	19868
RNF227	ENSG00000179859	rs11553166	A	G	0.113774	-0.107767	0.0162827	3.6262e-11	18660
RNF227	ENSG00000179859	rs138292698	A	G	0.0182037	0.46832	0.0370158	1.0934e-36	20258
RNF24	ENSG00000101236	rs360017	A	G	0.206028	-0.0648571	0.00983309	4.2297e-11	31569
RNF24	ENSG00000101236	rs149007767	T	C	0.149708	-0.0629181	0.011422	3.617e-08	30077
RNF24	ENSG00000101236	rs112693254	A	G	0.163787	-0.214441	0.0107424	1.1743e-88	31237
RNF24	ENSG00000101236	rs6052313	T	G	0.138168	-0.28578	0.0114824	9.8862e-137	31228
RNF25	ENSG00000163481	rs13022721	C	T	0.0408285	-0.125725	0.02112	2.6327e-09	28588
RNF26	ENSG00000173456	rs1135258	T	G	0.470849	0.0968522	0.00867665	6.2427e-29	26532
RNF32	ENSG00000105982	rs117535072	A	C	0.0538433	-0.157051	0.0184251	1.544e-17	28838
RNF32	ENSG00000105982	rs7778704	C	T	0.157879	-0.150077	0.0108989	3.8621e-43	31470
RNF34	ENSG00000170633	rs12810635	G	A	0.0843726	-0.0924727	0.0154976	2.4166e-09	26912
RNF34	ENSG00000170633	rs75852174	G	A	0.116468	0.433505	0.0122723	1e-200	31014
RNF38	ENSG00000137075	rs111929430	T	C	0.0882908	-0.216998	0.0139743	2.2287e-54	31567
RNF38	ENSG00000137075	rs10972928	C	T	0.0915886	-0.125775	0.0138537	1.0958e-19	31230
RNF39	ENSG00000204618	rs150853727	A	G	0.0388695	0.911417	0.0531901	8.1353e-66	4437
RNF4	ENSG00000063978	rs10004477	G	A	0.40541	-0.119805	0.00852192	6.8416e-45	28364
RNF40	ENSG00000103549	rs1354034	T	C	0.381863	0.0488338	0.00817192	2.2896e-09	31684
RNF40	ENSG00000103549	rs4485386	A	G	0.377228	0.107347	0.00818989	2.9945e-39	31559
RNF40	ENSG00000103549	rs17880887	T	G	0.316843	-0.172083	0.00849945	3.8217e-91	31566
RNF41	ENSG00000181852	rs184094286	A	G	0.0198035	0.265956	0.0344351	1.1344e-14	21663
RNF41	ENSG00000181852	rs12229022	C	T	0.109263	-0.114737	0.012809	3.3182e-19	31232
RNF43	ENSG00000108375	rs12948345	T	C	0.164528	0.0925431	0.0107221	6.0818e-18	31566
RNF44	ENSG00000146083	rs112365133	T	C	0.0201756	0.167228	0.0302406	3.206e-08	27627
RNF44	ENSG00000146083	rs1366240	T	C	0.482101	0.230329	0.00805093	5.1921e-180	30077
RNF44	ENSG00000146083	rs11739547	C	T	0.287246	0.0672766	0.00878743	1.9211e-14	31568
RNF44	ENSG00000146083	rs149110519	T	C	0.0526158	0.173233	0.0197129	1.5279e-18	25735
RNF5	ENSG00000204308	rs62402717	A	G	0.0268683	0.655614	0.0629587	2.1539e-25	4716
RNF5	ENSG00000204308	rs9273109	G	A	0.29622	-0.204732	0.027434	8.4703e-14	3131
RNF5P1	ENSG00000253570	rs55834529	G	A	0.0805697	0.643266	0.0339345	3.9399e-80	5502
RNF6	ENSG00000127870	rs1175716	A	C	0.394368	0.0573301	0.00813701	1.8466e-12	31568
RNF7	ENSG00000114125	rs9854421	C	T	0.0821944	-0.0921884	0.0144914	1.9966e-10	31521
RNF7	ENSG00000114125	rs16851736	G	A	0.141409	-0.269674	0.0113274	2.7995e-125	31529
RNF7	ENSG00000114125	rs1355437	C	A	0.0507033	0.100722	0.0182388	3.344e-08	31197
RNF8	ENSG00000112130	rs9394432	G	A	0.476443	0.129103	0.00846783	1.745e-52	27722
RNF8	ENSG00000112130	rs60421847	G	C	0.140608	-0.0803148	0.0114413	2.2219e-12	31560
RNF8	ENSG00000112130	rs9462340	G	A	0.380728	0.0521559	0.00819083	1.9226e-10	31569
RNFT1	ENSG00000189050	rs112911537	T	C	0.0158074	-0.78321	0.074129	4.3021e-26	5737
RNFT1	ENSG00000189050	rs12600680	C	T	0.197249	-0.456268	0.01792	5.2521e-143	9185
RNFT1P3	ENSG00000187870	rs7208434	A	G	0.306405	-0.248916	0.0238653	1.8089e-25	4022
RNFT2	ENSG00000135119	rs149154092	T	C	0.052372	-0.20919	0.0181396	9.0793e-31	30485
RNFT2	ENSG00000135119	rs10850728	C	T	0.0989755	0.240329	0.0134918	5.6025e-71	30484
RNGTT	ENSG00000111880	rs10085363	G	A	0.10829	-0.53568	0.0124245	1e-200	31684
RNGTT	ENSG00000111880	rs76385886	T	C	0.0256989	0.164157	0.0262207	3.8399e-10	29006
RNGTT	ENSG00000111880	rs117857689	G	A	0.041791	0.20572	0.0201833	2.144e-24	30547
RNGTT	ENSG00000111880	rs72911623	C	T	0.0215633	-0.442976	0.0289321	6.4564e-53	28077
RNGTT	ENSG00000111880	rs117147345	T	C	0.0156368	0.773634	0.0522172	1.1615e-49	11694
RNGTT	ENSG00000111880	rs17696736	G	A	0.591306	-0.0599088	0.00813823	1.8172e-13	31185
RNH1	ENSG00000023191	rs12419766	T	C	0.119124	-0.328975	0.0130645	6.5021e-140	27283
RNH1	ENSG00000023191	rs7942030	C	T	0.174949	0.133529	0.0123096	2.0518e-27	22743
RNLS	ENSG00000184719	rs2274312	G	A	0.439269	-0.14536	0.00796252	1.8675e-74	31684
RNMT	ENSG00000101654	rs73414570	A	C	0.154261	0.412464	0.0108945	1e-200	30856
RNMT	ENSG00000101654	rs1787865	C	T	0.454103	-0.0985541	0.00797396	4.323e-35	31569
RNPC3	ENSG00000185946	rs10754	T	C	0.250472	-0.0794193	0.00922086	7.1173e-18	31250
RNPEP	ENSG00000176393	rs74444237	T	C	0.0236854	0.180355	0.026909	2.053e-11	29816
RNPEP	ENSG00000176393	rs2820305	T	C	0.407486	0.321111	0.00789586	1e-200	31563
RNPEP	ENSG00000176393	rs118116033	A	G	0.0606002	-0.6196	0.0171773	1e-200	28466
RNPEP	ENSG00000176393	rs6656470	A	G	0.378986	0.124036	0.00892773	6.9653e-44	26461
RNPEP	ENSG00000176393	rs78297019	T	C	0.0188707	-0.445765	0.0418909	1.9165e-26	15276
RNPEP	ENSG00000176393	rs1354034	T	C	0.381863	0.0555419	0.00817057	1.0623e-11	31684
RNPEP	ENSG00000176393	rs149007767	T	C	0.149708	-0.0941509	0.0114149	1.608e-16	30077
RNPS1	ENSG00000205937	rs12923022	A	G	0.0737392	0.145513	0.0187425	8.2552e-15	20779
RNPS1	ENSG00000205937	rs155247	G	A	0.422121	-0.215893	0.00917856	2.4523e-122	23777
RNU1-106P	ENSG00000207110	rs16902517	G	T	0.279256	0.34265	0.0214085	1.1753e-57	5164
RNU1-22P	ENSG00000200204	rs4786384	T	C	0.488943	-0.472395	0.0210689	2.4341e-111	4005
RNU2-27P	ENSG00000251994	rs8099027	T	A	0.193173	0.242133	0.0282836	1.1209e-17	3937
RNU4-47P	ENSG00000222808	rs117178832	T	C	0.0160656	1.30538	0.0883836	2.3076e-49	3831
RNU4-62P	ENSG00000222057	rs13077135	A	G	0.273191	0.222865	0.0398814	2.297e-08	1552
RNU4-90P	ENSG00000199643	rs10061355	A	G	0.138358	0.243268	0.0328532	1.3155e-13	3831
RNU5B-2P	ENSG00000199906	rs6599105	C	T	0.373534	-0.186884	0.0212464	1.4153e-18	4656
RNU6-1005P	ENSG00000207248	rs7204169	C	T	0.328009	0.181441	0.0219119	1.2276e-16	4656
RNU6-1011P	ENSG00000207399	rs3133805	G	T	0.0829738	-0.399221	0.0413721	4.9348e-22	3746
RNU6-196P	ENSG00000207042	rs7190339	C	T	0.344414	0.151446	0.0233425	8.7099e-11	4022
RNU6-322P	ENSG00000251819	rs11247211	C	T	0.375099	0.248214	0.0200285	2.8517e-35	5164
RNU6-322P	ENSG00000251819	rs12591681	A	G	0.393968	0.604841	0.0182946	1e-200	5164
RNU6-415P	ENSG00000252061	rs79800329	C	T	0.125623	-0.226844	0.0342794	3.6508e-11	3830
RNU6-418P	ENSG00000206762	rs11240536	G	C	0.129386	0.325081	0.0336311	4.2049e-22	3831
RNU6-510P	ENSG00000212541	rs2306425	A	T	0.261031	0.234307	0.0235598	2.6517e-23	4571
RNU6-510P	ENSG00000212541	rs61776719	C	A	0.446744	0.526913	0.0193611	4.3161e-163	4656
RNU6-516P	ENSG00000223313	rs12913296	A	G	0.425921	-0.49022	0.0217036	5.7903e-113	3831
RNU6-5P	ENSG00000206965	rs11482	G	T	0.0597354	-0.298559	0.041311	4.9305e-13	5164
RNU6-892P	ENSG00000222267	rs4921696	G	T	0.129323	-0.435707	0.0306325	6.5213e-46	4530
RNU6-917P	ENSG00000252103	rs11699591	A	G	0.0495717	0.389926	0.0480536	4.8819e-16	4530
RNU7-111P	ENSG00000252645	rs1256839	G	C	0.179688	-0.917006	0.0258058	1e-200	3831
RNU7-111P	ENSG00000252645	rs62020553	T	C	0.375245	0.147373	0.0237392	5.3731e-10	3746
RNU7-45P	ENSG00000238829	rs13413075	G	C	0.208996	-0.364089	0.0274751	4.4051e-40	3831
RNU7-61P	ENSG00000251706	rs11574941	A	G	0.150558	-0.33502	0.0314878	1.9455e-26	3830
RNY3P8	ENSG00000223298	rs7337228	T	C	0.0253805	0.417271	0.0669928	4.7062e-10	4465
RNY3P8	ENSG00000223298	rs34079969	A	C	0.119666	-0.525844	0.0316396	4.9933e-62	4465
RNY3P8	ENSG00000223298	rs142435380	G	A	0.0189114	0.466508	0.0835318	2.3424e-08	3831
ROBO1	ENSG00000169855	rs9837496	T	C	0.479105	-0.0906694	0.00793564	3.1078e-30	31684
ROBO3	ENSG00000154134	rs11219821	T	C	0.446616	0.488101	0.0111864	1e-200	14263
ROBO3	ENSG00000154134	rs7932003	A	G	0.106036	0.181199	0.0191707	3.3305e-21	14263
ROBO3	ENSG00000154134	rs186931046	C	A	0.0281377	0.227598	0.0373081	1.058e-09	13099
ROCK1	ENSG00000067900	rs142716063	A	G	0.0141783	0.428859	0.0462437	1.7963e-20	16642
ROCK2	ENSG00000134318	rs12468344	A	G	0.480005	0.160205	0.00792118	5.923e-91	31517
ROGDI	ENSG00000067836	rs3896594	G	T	0.377086	0.0907168	0.00819557	1.7777e-28	31569
ROGDI	ENSG00000067836	rs4895441	G	A	0.273956	-0.113068	0.00893889	1.1331e-36	31300
ROGDI	ENSG00000067836	rs6592965	A	G	0.550468	-0.0770923	0.00797405	4.1236e-22	31684
ROGDI	ENSG00000067836	rs12923343	T	C	0.0586248	-0.106983	0.0185715	8.3815e-09	26235
ROGDI	ENSG00000067836	rs34860010	G	A	0.0408736	-0.160098	0.021868	2.4576e-13	26617
ROGDI	ENSG00000067836	rs11645084	A	G	0.0338983	0.223954	0.029127	1.4852e-14	17937
ROGDI	ENSG00000067836	rs117837409	G	A	0.0305694	0.335266	0.0287197	1.7391e-31	20319
ROGDI	ENSG00000067836	rs58729822	C	T	0.264237	0.509022	0.00899432	1e-200	28588
ROGDI	ENSG00000067836	rs872297	T	A	0.277465	0.219984	0.00880378	8.3805e-138	31554
ROGDI	ENSG00000067836	rs8073060	A	T	0.305723	0.0678166	0.00868275	5.7007e-15	31185
ROGDI	ENSG00000067836	rs9944715	A	G	0.740866	-0.0772763	0.00907244	1.6261e-17	31569
ROGDI	ENSG00000067836	rs2905424	T	C	0.313188	-0.0531411	0.00856025	5.3663e-10	31683
ROM1	ENSG00000149489	rs7124057	G	A	0.331767	0.106153	0.00841582	1.7814e-36	31684
ROPN1L	ENSG00000145491	rs3731827	C	T	0.581434	0.0700964	0.00879547	1.5919e-15	26494
ROPN1L	ENSG00000145491	rs7733299	A	G	0.204755	0.0862507	0.010878	2.2127e-15	25887
ROPN1L	ENSG00000145491	rs75086258	A	G	0.0605157	0.118844	0.0182064	6.6832e-11	26489
ROPN1L	ENSG00000145491	rs56388170	T	G	0.289189	-0.061385	0.00961319	1.7073e-10	26280
ROPN1L	ENSG00000145491	rs149007767	T	C	0.149708	-0.0965278	0.0125192	1.2542e-14	25002
ROR1	ENSG00000185483	rs641335	G	A	0.208556	0.0728106	0.00997774	2.9382e-13	30374
ROR2	ENSG00000169071	rs4744103	T	C	0.0474466	0.471965	0.0186056	5.895e-142	31315
RORA	ENSG00000069667	rs7616215	C	T	0.383592	-0.0449378	0.00822133	4.5979e-08	31256
RORA	ENSG00000069667	rs62003261	C	T	0.166673	-0.129114	0.0107074	1.7515e-33	31254
RORA	ENSG00000069667	rs341398	A	G	0.390225	0.0464873	0.00819507	1.4065e-08	31256
RORA-AS1	ENSG00000245534	rs3743267	A	G	0.163284	-0.286295	0.0255119	3.1728e-29	5497
RORC	ENSG00000143365	rs4845604	A	G	0.134635	0.124214	0.0116173	1.1095e-26	31684
RORC	ENSG00000143365	rs13325613	T	G	0.0854911	-0.166114	0.0142024	1.3329e-31	31569
RORC	ENSG00000143365	rs1920116	A	G	0.285032	-0.0532224	0.00879476	1.4341e-09	31684
RORC	ENSG00000143365	rs1870071	C	T	0.701443	0.0701779	0.00867175	5.8404e-16	31684
RP1-102H19.8	ENSG00000226524	rs447077	C	T	0.529365	0.432871	0.018771	1.1515e-117	5164
RP1-127C7.6	ENSG00000270009	rs1174675	T	G	0.388428	-0.226521	0.0205386	2.7693e-28	4868
RP1-130H16.16	ENSG00000241528	rs5753106	G	A	0.218203	-0.19979	0.0248706	9.4963e-16	4674
RP1-178F10.3	ENSG00000267350	rs681998	G	A	0.38064	0.332061	0.0191284	1.6688e-67	5495
RP1-193H18.2	ENSG00000267194	rs149007767	T	C	0.149708	-0.193074	0.0299442	1.1334e-10	4339
RP1-193H18.2	ENSG00000267194	rs35979828	T	C	0.0571059	-0.225879	0.0409691	3.5197e-08	5502
RP1-193H18.2	ENSG00000267194	rs2716213	G	T	0.427581	0.114799	0.0192067	2.2728e-09	5502
RP1-64K7.4	ENSG00000229472	rs4911395	T	G	0.386503	0.208497	0.0210133	3.34e-23	4677
RP1-90J20.11	ENSG00000261015	rs316340	G	A	0.480477	-0.114038	0.0190183	2.0199e-09	5502
RP1-90J20.11	ENSG00000261015	rs318426	C	T	0.162877	-0.723661	0.0239023	1e-200	5502
RP1-90J20.11	ENSG00000261015	rs13193229	T	A	0.430718	0.602812	0.0174552	1e-200	5500
RP11-1055B8.6	ENSG00000263053	rs112923976	T	C	0.185034	0.305465	0.0266712	2.2767e-30	4530
RP11-1055B8.7	ENSG00000171282	rs9319618	G	A	0.0906489	-0.102658	0.0181628	1.5841e-08	18355
RP11-1055B8.7	ENSG00000171282	rs8073897	C	T	0.187328	0.206463	0.0129084	1.398e-57	19455
RP11-1055B8.7	ENSG00000171282	rs73365667	G	C	0.080276	-0.114358	0.0196343	5.725e-09	17533
RP11-108P20.1	ENSG00000267010	rs9949924	C	T	0.153865	-0.391453	0.0258877	1.1703e-51	5502
RP11-108P20.1	ENSG00000267010	rs73453402	A	C	0.0545809	0.276446	0.0418073	3.7865e-11	5500
RP11-119F19.2	ENSG00000226381	rs72818300	A	G	0.0917481	0.1879	0.0329262	1.1526e-08	5502
RP11-119F19.2	ENSG00000226381	rs1713335	C	A	0.309503	-0.597131	0.0195963	1e-200	5164
RP11-119F19.2	ENSG00000226381	rs10887336	A	G	0.190612	-0.248052	0.0240386	5.7822e-25	5502
RP11-122G18.5	ENSG00000235477	rs12098224	A	G	0.137284	0.171015	0.0276039	5.8211e-10	5502
RP11-122G18.5	ENSG00000235477	rs78551523	A	C	0.0882686	-0.878254	0.0314516	1.3643e-171	5501
RP11-122G18.5	ENSG00000235477	rs55857747	G	A	0.148418	-0.503736	0.0259709	8.3091e-84	5489
RP11-122G18.5	ENSG00000235477	rs7529274	G	A	0.142752	-0.201234	0.0279888	6.4886e-13	5164
RP11-1407O15.2	ENSG00000174093	rs62075978	A	C	0.140293	-0.272552	0.0280784	2.8205e-22	5164
RP11-1407O15.2	ENSG00000174093	rs117546308	A	G	0.0227809	0.482979	0.0645944	7.6038e-14	5327
RP11-145M9.4	ENSG00000269728	rs6774135	A	C	0.219504	0.128346	0.0188353	9.4922e-12	8180
RP11-148O21.2	ENSG00000255354	rs13277113	A	G	0.263022	-0.176768	0.0124772	1.458e-45	16368
RP11-148O21.4	ENSG00000255518	rs12674532	C	T	0.0355213	0.31199	0.0538787	7.0135e-09	4994
RP11-148O21.4	ENSG00000255518	rs2618476	C	T	0.27062	-0.529167	0.0212406	5.3527e-137	4994
RP11-148O21.4	ENSG00000255518	rs8191589	A	T	0.208575	0.166569	0.0253889	5.3592e-11	4656
RP11-15H20.6	ENSG00000213971	rs11879346	G	C	0.287184	0.0733764	0.0118838	6.6415e-10	17257
RP11-173M1.8	ENSG00000264469	rs1875043	G	A	0.387429	0.295317	0.0191658	1.4373e-53	5498
RP11-173M1.8	ENSG00000264469	rs139750104	A	G	0.027786	1.31386	0.0552294	4.3203e-125	5502
RP11-176F3.7	ENSG00000230925	rs1760815	G	A	0.403063	-0.356691	0.0225662	2.8019e-56	3831
RP11-178G16.4	ENSG00000267957	rs35273093	C	T	0.147355	0.167268	0.0218605	1.988e-14	8269
RP11-178G16.5	ENSG00000269772	rs767809	G	A	0.43707	-0.17228	0.0190778	1.7105e-19	5502
RP11-195E2.4	ENSG00000254353	rs4976210	T	C	0.227958	0.828204	0.025375	1e-200	3347
RP11-195E2.4	ENSG00000254353	rs465664	C	T	0.0564816	-0.323925	0.0551614	4.2953e-09	3049
RP11-195E2.4	ENSG00000254353	rs16871471	T	A	0.175647	-0.168668	0.024958	1.3972e-11	5498
RP11-220I1.1	ENSG00000233137	rs6476616	G	A	0.474102	0.412104	0.0182734	1.2835e-112	5497
RP11-226L15.5	ENSG00000260766	rs72702794	A	G	0.0574431	0.797391	0.0395331	1.7964e-90	5502
RP11-226L15.5	ENSG00000260766	rs12409352	T	A	0.188368	0.30704	0.0240374	2.3144e-37	5497
RP11-229P13.19	ENSG00000238268	rs945382	C	G	0.040135	0.314197	0.0487665	1.1729e-10	5416
RP11-229P13.19	ENSG00000238268	rs872463	A	G	0.234135	-0.649079	0.0214098	1e-200	5164
RP11-229P13.19	ENSG00000238268	rs3829107	G	A	0.296648	0.352804	0.025111	7.7252e-45	3603
RP11-229P13.19	ENSG00000238268	rs4880215	A	C	0.384525	0.132531	0.0195139	1.109e-11	5502
RP11-229P13.20	ENSG00000235117	rs45551734	T	C	0.0604343	-0.218196	0.0287781	3.3974e-14	10575
RP11-252A24.7	ENSG00000260539	rs16943885	C	T	0.029225	0.974813	0.0550493	3.6507e-70	5502
RP11-252A24.7	ENSG00000260539	rs117478891	T	C	0.0221106	-0.315909	0.0527684	2.1401e-09	8269
RP11-252A24.7	ENSG00000260539	rs118172345	T	C	0.021087	0.366351	0.0589481	5.139e-10	6932
RP11-279F6.3	ENSG00000259641	rs36093936	A	G	0.389094	-0.153639	0.0200691	1.9241e-14	5164
RP11-279F6.3	ENSG00000259641	rs8026898	A	G	0.273723	-0.186187	0.0219165	1.9725e-17	5164
RP11-28F1.2	ENSG00000267701	rs1893806	C	A	0.466157	-0.126867	0.0214324	3.2312e-09	4339
RP11-29B2.5	ENSG00000269942	rs17592207	G	A	0.0996263	-0.221291	0.0316891	2.8812e-12	5502
RP11-321E2.5	ENSG00000251304	rs2459822	T	C	0.388204	-0.06763	0.009735	3.7261e-12	22166
RP11-321E2.5	ENSG00000251304	rs56388170	T	G	0.289189	0.0879418	0.0104588	4.1564e-17	22166
RP11-321E2.5	ENSG00000251304	rs149007767	T	C	0.149708	-0.0997607	0.013658	2.7851e-13	21003
RP11-321E2.6	ENSG00000185041	rs2459822	T	C	0.388204	-0.0716783	0.00992005	4.9889e-13	21341
RP11-327F22.1	ENSG00000260929	rs61406638	T	C	0.114969	0.493494	0.0208572	9.225e-124	10736
RP11-33B1.2	ENSG00000248280	rs13123591	G	T	0.314022	0.647175	0.0191931	1e-200	5164
RP11-33B1.2	ENSG00000248280	rs17010292	C	T	0.103172	0.210763	0.0322154	6.062e-11	5164
RP11-340F14.5	ENSG00000261827	rs651673	A	C	0.120858	0.215313	0.029101	1.3763e-13	5502
RP11-340F14.5	ENSG00000261827	rs7310821	T	C	0.0601309	-0.582181	0.0405907	1.1819e-46	5164
RP11-343N15.5	ENSG00000269996	rs1591882	G	A	0.411504	0.26123	0.0190488	8.4175e-43	5502
RP11-345P4.6	ENSG00000269227	rs4648762	A	G	0.053387	1.20083	0.0549703	8.6725e-106	2797
RP11-350F4.2	ENSG00000257742	rs4644689	C	T	0.426421	-0.261329	0.0195613	1.0412e-40	5164
RP11-353B9.1	ENSG00000261597	rs56692783	G	C	0.254214	0.172359	0.022855	4.6567e-14	4992
RP11-353N4.8	ENSG00000232151	rs193018301	G	A	0.0131523	0.687349	0.119333	8.4214e-09	2672
RP11-37E23.5	ENSG00000230633	rs9562470	G	T	0.0787331	0.242273	0.0352674	6.4382e-12	5495
RP11-37E23.5	ENSG00000230633	rs2021	C	T	0.207251	-0.69004	0.0216043	1e-200	5500
RP11-384K6.2	ENSG00000225892	rs12505072	C	T	0.341793	-0.677344	0.0184808	1e-200	5164
RP11-384K6.2	ENSG00000225892	rs34630138	A	G	0.030639	-0.620519	0.054679	7.536e-30	5502
RP11-384K6.2	ENSG00000225892	rs3986377	A	G	0.358505	0.130832	0.0198162	4.051e-11	5493
RP11-389O22.1	ENSG00000236066	rs6681552	G	A	0.434289	0.100103	0.0175194	1.1061e-08	6598
RP11-38P22.2	ENSG00000241732	rs9855770	A	G	0.136109	0.10423	0.0137574	3.5582e-14	22410
RP11-395B7.7	ENSG00000260336	rs10900	G	A	0.0829646	-0.431457	0.0340679	9.2893e-37	5502
RP11-401P9.4	ENSG00000261685	rs749985	T	C	0.327183	-0.184661	0.0164486	3.0187e-29	8269
RP11-403I13.8	ENSG00000235999	rs115460791	T	C	0.0621622	0.650625	0.104967	5.704e-10	740
RP11-408H20.1	ENSG00000261521	rs1790702	G	A	0.493615	-0.119938	0.0199836	1.949e-09	4973
RP11-427H3.3	ENSG00000188971	rs72833931	T	A	0.40369	-0.173442	0.023872	3.7139e-13	3592
RP11-434B12.1	ENSG00000260837	rs4669342	A	G	0.491901	-0.102713	0.00940548	9.1685e-28	22495
RP11-439L8.4	ENSG00000223907	rs61778248	G	A	0.0216668	0.451581	0.0820906	3.7764e-08	3470
RP11-439L8.4	ENSG00000223907	rs28742121	A	G	0.494961	0.59588	0.0207226	7.8433e-182	3831
RP11-469M7.1	ENSG00000260006	rs6737175	T	C	0.0944967	0.230668	0.0324433	1.1621e-12	5501
RP11-473I1.9	ENSG00000262944	rs72769965	T	C	0.193713	-0.208779	0.0239565	2.9076e-18	5502
RP11-492E3.51	ENSG00000239353	rs34259535	T	G	0.179591	0.289898	0.0266352	1.377e-27	4665
RP11-497H16.2	ENSG00000237075	rs4669306	G	A	0.340318	0.0608673	0.0100279	1.2823e-09	22111
RP11-497H16.2	ENSG00000237075	rs4976210	T	C	0.227958	0.444317	0.0160675	2.5683e-168	10240
RP11-497H16.2	ENSG00000237075	rs6592965	A	G	0.550468	-0.137843	0.00943287	2.3139e-48	22495
RP11-497H16.2	ENSG00000237075	rs35033748	C	T	0.215702	0.106992	0.0127012	3.6509e-17	18250
RP11-497H16.4	ENSG00000250918	rs13168712	G	A	0.331641	0.584093	0.0239172	1.0134e-131	3347
RP11-497H16.4	ENSG00000250918	rs10079311	G	A	0.341793	-0.134141	0.0206616	8.448e-11	5164
RP11-497H16.6	ENSG00000205565	rs77991703	A	C	0.0425354	0.710179	0.0682419	2.3085e-25	2528
RP11-497H16.6	ENSG00000205565	rs7446049	C	T	0.209793	-0.220309	0.0232366	2.5138e-21	5496
RP11-498D10.6	ENSG00000263320	rs79169855	G	A	0.139904	0.207668	0.0273507	3.1355e-14	5497
RP11-49C24.1	ENSG00000260023	rs4277334	A	G	0.41522	0.0914023	0.0160806	1.3158e-08	7931
RP11-4F5.2	ENSG00000260359	rs12898445	A	G	0.281737	0.263364	0.0170447	7.4052e-54	8266
RP11-4F5.2	ENSG00000260359	rs2198704	C	G	0.298108	0.156556	0.0169244	2.2407e-20	8257
RP11-4F5.2	ENSG00000260359	rs2839734	G	A	0.301608	0.259713	0.0167004	1.5615e-54	8269
RP11-504P24.2	ENSG00000232372	rs61825409	A	C	0.37603	-0.175039	0.0201676	3.9786e-18	5164
RP11-509J21.3	ENSG00000235326	rs10758299	C	A	0.0602336	0.594432	0.0395979	6.1643e-51	5408
RP11-529H20.6	ENSG00000261372	rs7149187	A	G	0.307863	0.626112	0.0190107	1e-200	5408
RP11-529H20.6	ENSG00000261372	rs7160267	T	A	0.186137	-0.397468	0.02391	4.7022e-62	5497
RP11-529H20.6	ENSG00000261372	rs61367228	C	T	0.152871	0.152501	0.0268407	1.3344e-08	5327
RP11-554A11.9	ENSG00000259799	rs7127082	C	G	0.191172	0.699689	0.0230517	1e-200	5164
RP11-554A11.9	ENSG00000259799	rs73526023	G	A	0.221671	-0.29381	0.023334	2.3486e-36	5164
RP11-554A11.9	ENSG00000259799	rs75590802	A	G	0.0384865	-0.347679	0.0555593	3.9045e-10	4338
RP11-571M6.8	ENSG00000257499	rs675209	T	C	0.705547	0.115955	0.0208563	2.7039e-08	5502
RP11-571M6.8	ENSG00000257499	rs923828	A	G	0.415138	-0.213251	0.0191317	7.4395e-29	5502
RP11-58E21.3	ENSG00000258929	rs7148405	C	T	0.283371	0.392169	0.0204849	1.0819e-81	5501
RP11-58E21.3	ENSG00000258929	rs12323869	A	G	0.0512826	0.501752	0.0440608	4.8209e-30	5164
RP11-58E21.4	ENSG00000258946	rs17121917	C	T	0.252819	0.303053	0.0258252	8.4526e-32	3831
RP11-611L7.1	ENSG00000260054	rs13227497	A	T	0.132812	-0.296013	0.0146962	3.1376e-90	19695
RP11-640M9.1	ENSG00000236943	rs11249433	G	A	0.397006	0.345011	0.0189203	2.7225e-74	5502
RP11-640M9.1	ENSG00000236943	rs10907360	C	T	0.372374	0.645543	0.039324	1.4742e-60	1114
RP11-640M9.2	ENSG00000225241	rs10907360	C	T	0.372374	0.993426	0.0321645	1e-200	1114
RP11-649A18.7	ENSG00000265242	rs3736075	C	G	0.288292	-0.177205	0.0210806	4.2351e-17	5413
RP11-680G24.5	ENSG00000260872	rs150550454	A	G	0.0203196	-0.434349	0.0731166	2.8398e-09	4663
RP11-680G24.5	ENSG00000260872	rs72787643	A	C	0.107388	-0.309632	0.0305228	3.5093e-24	5496
RP11-680G24.5	ENSG00000260872	rs6498525	G	A	0.354149	0.372448	0.0238506	5.6828e-55	3599
RP11-697E2.4	ENSG00000259894	rs6496647	G	C	0.245187	0.234384	0.0262845	4.7909e-19	3831
RP11-698N11.4	ENSG00000261355	rs72930254	A	C	0.0156142	-0.624216	0.0834346	7.3423e-14	4617
RP11-698N11.4	ENSG00000261355	rs61881296	A	G	0.177816	-0.544065	0.0238285	2.1762e-115	5502
RP11-69E11.4	ENSG00000182109	rs67916282	A	T	0.218535	0.181512	0.0113704	2.2913e-57	22391
RP11-69E11.4	ENSG00000182109	rs148588695	A	G	0.044202	-0.580377	0.0228275	1.3484e-142	22065
RP11-69E11.4	ENSG00000182109	rs79610087	C	T	0.0410173	0.193025	0.0250865	1.4238e-14	20139
RP11-69E11.4	ENSG00000182109	rs6694831	A	G	0.0872449	-0.099053	0.0166882	2.9277e-09	22510
RP11-731F5.1	ENSG00000254140	rs74091284	C	G	0.033463	0.392293	0.0616725	2.0071e-10	4024
RP11-73M18.9	ENSG00000269963	rs117049348	T	C	0.017673	0.502733	0.0811135	5.7258e-10	4339
RP11-73M18.9	ENSG00000269963	rs117407368	A	G	0.0197213	0.430361	0.0769285	2.2164e-08	4339
RP11-73M18.9	ENSG00000269963	rs879552	A	G	0.399258	0.5625	0.0185044	1e-200	5164
RP11-73M18.9	ENSG00000269963	rs861529	T	C	0.0269539	-0.598984	0.0583072	9.3259e-25	5502
RP11-73M18.9	ENSG00000269963	rs61995814	G	C	0.0191871	0.409977	0.0751562	4.9028e-08	4674
RP11-73M18.9	ENSG00000269963	rs74622518	G	A	0.0149512	-0.480069	0.0816166	4.0485e-09	5062
RP11-782C8.1	ENSG00000230850	rs11249433	G	A	0.397006	0.225634	0.0192447	9.5576e-32	5502
RP11-782C8.2	ENSG00000232274	rs11249433	G	A	0.397006	0.202156	0.0209717	5.4506e-22	4656
RP11-797A18.4	ENSG00000260787	rs2957038	A	G	0.315645	0.256045	0.0212218	1.6127e-33	4994
RP11-797A18.4	ENSG00000260787	rs144051186	A	G	0.0225956	-0.423639	0.0750653	1.6634e-08	3986
RP11-797A18.4	ENSG00000260787	rs33931897	C	G	0.380455	0.861205	0.0172135	1e-200	4656
RP11-817O13.6	ENSG00000260591	rs7171507	C	T	0.248009	0.221792	0.0225751	8.8224e-23	5164
RP11-849F2.8	ENSG00000269928	rs62063070	G	C	0.40913	-0.464339	0.0152841	1e-200	7931
RP11-849F2.8	ENSG00000269928	rs4792590	A	G	0.111372	0.236493	0.0245806	6.5194e-22	8269
RP11-849F2.8	ENSG00000269928	rs11656870	A	G	0.342798	-0.122428	0.0163275	6.4602e-14	8269
RP11-869B15.1	ENSG00000269290	rs149110519	T	C	0.0526158	0.363332	0.0464287	5.0524e-15	4592
RP11-876N24.4	ENSG00000262222	rs4780336	C	G	0.0392455	-0.626788	0.039784	6.366e-56	8130
RP11-876N24.5	ENSG00000263013	rs6498136	G	A	0.412847	0.179993	0.0199935	2.2084e-19	5079
RP11-87H9.2	ENSG00000233961	rs10120296	T	C	0.107395	-0.294901	0.0505773	5.5162e-09	2005
RP11-89K10.1	ENSG00000254286	rs2891841	A	G	0.0918887	-0.329101	0.0327012	7.9693e-24	5502
RP11-90C4.1	ENSG00000233147	rs4926679	A	G	0.380753	0.108179	0.0148425	3.1366e-13	9573
RP11-94L15.2	ENSG00000264198	rs7219923	T	C	0.496543	-0.335216	0.0185229	3.3286e-73	5502
RP11-973H7.4	ENSG00000267654	rs12457255	A	C	0.419831	0.204296	0.0140222	4.3974e-48	10228
RP11-973H7.4	ENSG00000267654	rs2847265	G	A	0.399372	-0.466516	0.0131956	1e-200	10721
RP13-578N3.3	ENSG00000246448	rs11726447	A	G	0.319588	0.718851	0.0185796	1e-200	5164
RP3-328E19.4	ENSG00000223491	rs11249433	G	A	0.397006	0.272412	0.0208002	3.4525e-39	4656
RP3-462E2.3	ENSG00000257877	rs10161111	A	G	0.0765155	0.595984	0.0360761	2.634e-61	5164
RP3-462E2.3	ENSG00000257877	rs170867	A	G	0.173486	0.143481	0.0259089	3.0629e-08	5164
RP3-462E2.5	ENSG00000270018	rs60505450	G	A	0.0997999	-0.409136	0.0313255	5.5001e-39	5501
RP3-477O4.16	ENSG00000268340	rs4281980	C	T	0.266494	0.465325	0.0212931	7.2473e-106	5164
RP4-610C12.3	ENSG00000225490	rs1018403	A	G	0.319228	0.184212	0.0114604	3.8946e-58	17259
RP4-610C12.3	ENSG00000225490	rs6060959	A	G	0.289692	0.0665619	0.0119718	2.7008e-08	16923
RP4-614O4.12	ENSG00000269202	rs3746427	A	G	0.411383	0.55195	0.0178864	1e-200	5502
RP4-614O4.12	ENSG00000269202	rs79447658	C	T	0.0726709	-0.304787	0.0396429	1.4899e-14	4662
RP5-1024G6.8	ENSG00000270172	rs72673135	A	C	0.339153	0.176572	0.0200004	1.0637e-18	5499
RP5-1125A11.1	ENSG00000228265	rs761233	A	G	0.391914	0.275612	0.0191969	9.6307e-47	5487
RP5-837J1.2	ENSG00000224113	rs1052536	T	C	0.466835	0.0870103	0.015557	2.2318e-08	8269
RP5-935K16.1	ENSG00000270081	rs1047760	G	A	0.448093	0.624593	0.0172209	1e-200	5502
RP5-935K16.1	ENSG00000270081	rs72838448	A	G	0.105002	0.185868	0.0310324	2.1062e-09	5489
RP5-935K16.1	ENSG00000270081	rs113122768	C	T	0.0517591	-0.35149	0.042815	2.2193e-16	5490
RP5-991G20.4	ENSG00000259901	rs16970751	T	C	0.0974478	-0.207099	0.0320373	1.017e-10	5497
RP9	ENSG00000164610	rs140225398	C	A	0.0152446	0.444328	0.0448876	4.2214e-23	16432
RP9	ENSG00000164610	rs144639908	A	G	0.013058	0.508228	0.0467254	1.4869e-27	17652
RP9P	ENSG00000205763	rs13311608	G	A	0.488463	0.0776327	0.00922781	4.0034e-17	23429
RPA1	ENSG00000132383	rs10820606	C	A	0.763086	-0.0653043	0.0103163	2.4453e-10	25947
RPA1	ENSG00000132383	rs7896518	G	A	0.577152	-0.0455988	0.0080793	1.6614e-08	31355
RPA1	ENSG00000132383	rs17292266	A	G	0.177249	-0.373626	0.0102785	1e-200	31132
RPA1	ENSG00000132383	rs79790491	G	T	0.0273696	0.373446	0.0266946	1.8093e-44	26162
RPA1	ENSG00000132383	rs62066861	A	G	0.125878	0.12229	0.0120186	2.564e-24	31355
RPA1	ENSG00000132383	rs7216291	T	G	0.250474	-0.06435	0.00930868	4.7451e-12	30688
RPA2	ENSG00000117748	rs141245605	T	C	0.0152496	0.291592	0.0433395	1.7201e-11	17681
RPA2	ENSG00000117748	rs113716316	A	G	0.0747185	-0.109054	0.0158295	5.6028e-12	28815
RPA2	ENSG00000117748	rs74628087	A	G	0.0451211	-0.298221	0.0199237	1.1848e-50	29011
RPA2	ENSG00000117748	rs12031669	A	G	0.0322223	-0.457487	0.0227263	3.9975e-90	30639
RPA2	ENSG00000117748	rs17185052	A	G	0.0428244	0.866754	0.0202137	1e-200	28015
RPA2	ENSG00000117748	rs144151266	G	A	0.0213977	0.159432	0.0288429	3.2501e-08	28672
RPA2	ENSG00000117748	rs113759128	T	C	0.0340081	-0.282439	0.0459811	8.1182e-10	7161
RPA2	ENSG00000117748	rs142840389	A	G	0.114136	0.0766389	0.0126302	1.2967e-09	30963
RPA3	ENSG00000106399	rs3735460	A	G	0.0969597	0.254536	0.0198954	1.7803e-37	14263
RPAIN	ENSG00000129197	rs12601985	C	T	0.396526	-0.125752	0.0087813	1.6318e-46	26892
RPAP1	ENSG00000103932	rs2443	T	G	0.0569903	-0.229033	0.0187434	2.4489e-34	26333
RPAP1	ENSG00000103932	rs316622	T	C	0.375414	-0.29516	0.00812037	1e-200	31017
RPAP1	ENSG00000103932	rs8040005	C	G	0.117374	-0.130991	0.0124084	4.725e-26	31235
RPAP1	ENSG00000103932	rs72726050	C	T	0.0773787	-0.117018	0.0154235	3.274e-14	29384
RPAP1	ENSG00000103932	rs16972501	T	A	0.0327666	0.159526	0.022709	2.1437e-12	30543
RPAP2	ENSG00000122484	rs2181897	A	G	0.346849	0.194775	0.00829012	4.6098e-122	31562
RPAP2	ENSG00000122484	rs962324	T	C	0.359871	0.253988	0.00988031	9.9134e-146	21573
RPAP3	ENSG00000005175	rs149007767	T	C	0.149708	0.104105	0.0114196	7.7805e-20	30037
RPAP3	ENSG00000005175	rs75647145	A	G	0.0325212	0.151234	0.0231464	6.4207e-11	29619
RPAP3	ENSG00000005175	rs61918136	A	C	0.0839687	-0.564216	0.0140032	1e-200	31527
RPAP3	ENSG00000005175	rs7976419	C	G	0.215353	0.108904	0.00989108	3.4125e-28	30124
RPARP-AS1	ENSG00000269609	rs149647905	T	C	0.0227583	0.393656	0.0669438	4.0977e-09	4982
RPARP-AS1	ENSG00000269609	rs150098322	C	T	0.106616	-0.701682	0.0294443	1.5941e-125	5487
RPE	ENSG00000197713	rs56390581	T	G	0.0428888	-0.144651	0.0203189	1.0871e-12	29452
RPE	ENSG00000197713	rs13009890	A	T	0.0742223	0.0841613	0.0151762	2.9295e-08	31563
RPF1	ENSG00000117133	rs17131723	A	G	0.0345646	0.200666	0.021885	4.7743e-20	31200
RPF1	ENSG00000117133	rs11163977	A	G	0.02887	-0.533782	0.0248261	1.5237e-102	28473
RPF2	ENSG00000197498	rs2073211	G	A	0.207148	-0.0803681	0.00979191	2.2528e-16	31684
RPF2	ENSG00000197498	rs79581912	T	C	0.0295749	0.177008	0.0238774	1.2347e-13	30502
RPF2	ENSG00000197498	rs62421864	A	G	0.192573	-0.453143	0.00976633	1e-200	31561
RPGRIP1	ENSG00000092200	rs1957414	C	T	0.288055	-0.253968	0.0088707	2.8445e-180	30164
RPGRIP1	ENSG00000092200	rs8018369	A	G	0.0731298	-0.142562	0.0152651	9.7065e-21	31569
RPH3A	ENSG00000089169	rs12478601	C	T	0.574604	0.0652169	0.00807569	6.7146e-16	31300
RPH3A	ENSG00000089169	rs17087335	T	G	0.203202	0.110787	0.00985286	2.4789e-29	31684
RPH3A	ENSG00000089169	rs61942313	C	A	0.0142884	0.332348	0.0368932	2.0947e-19	26001
RPH3A	ENSG00000089169	rs4767014	C	T	0.277679	-0.366392	0.00879253	1e-200	30509
RPH3A	ENSG00000089169	rs2701624	G	T	0.375066	-0.131809	0.0081872	2.5676e-58	31565
RPH3A	ENSG00000089169	rs112788546	G	C	0.0574801	-0.139177	0.0201624	5.0987e-12	22655
RPH3AL	ENSG00000181031	rs1882990	T	C	0.159131	-0.146578	0.0166404	1.2649e-18	13417
RPH3AL	ENSG00000181031	rs8066107	G	A	0.258121	0.394095	0.0131215	3.5326e-198	14263
RPH3AL	ENSG00000181031	rs28705960	A	C	0.12448	0.316873	0.029724	1.5593e-26	5079
RPH3AL	ENSG00000181031	rs28380314	G	A	0.228007	0.123655	0.0143386	6.4768e-18	13742
RPIA	ENSG00000153574	rs3896594	G	T	0.377086	-0.0637724	0.00820361	7.6166e-15	31569
RPIA	ENSG00000153574	rs77249318	C	A	0.0354931	0.246981	0.0223427	2.0919e-28	29136
RPIA	ENSG00000153574	rs56051390	C	A	0.0443747	0.133139	0.0205616	9.4812e-11	27847
RPIA	ENSG00000153574	rs6742972	T	C	0.0421429	-0.549429	0.0201254	4.1955e-164	29836
RPIA	ENSG00000153574	rs115519752	C	T	0.0209091	0.170835	0.0292762	5.3726e-09	28462
RPIA	ENSG00000153574	rs62158749	G	A	0.0544578	0.165361	0.0211854	5.9407e-15	21574
RPIA	ENSG00000153574	rs875741	A	G	0.396388	0.0966235	0.00810314	8.8743e-33	31684
RPIA	ENSG00000153574	rs1800562	A	G	0.950032	-0.105643	0.0188517	2.0946e-08	29606
RPIA	ENSG00000153574	rs6592965	A	G	0.550468	0.137678	0.00794826	3.2324e-67	31684
RPIA	ENSG00000153574	rs11627485	C	T	0.426962	0.0469612	0.00804144	5.2264e-09	31569
RPL10A	ENSG00000198755	rs4713862	G	A	0.379375	0.514931	0.0170273	1e-200	6410
RPL10A	ENSG00000198755	rs9368875	G	A	0.120605	0.192101	0.02699	1.0998e-12	6421
RPL10P16	ENSG00000178464	rs10469365	G	A	0.0824879	-0.305388	0.0373175	2.7549e-16	4677
RPL10P19	ENSG00000233609	rs62495146	T	C	0.0194213	0.486523	0.0760382	1.5722e-10	4500
RPL10P19	ENSG00000233609	rs73184344	T	G	0.0138601	0.504874	0.0909356	2.8274e-08	4393
RPL10P19	ENSG00000233609	rs145889953	G	T	0.0186019	0.771523	0.0732614	6.217e-26	4992
RPL10P19	ENSG00000233609	rs448231	A	T	0.460047	0.649995	0.0175491	1e-200	5164
RPL10P19	ENSG00000233609	rs2082210	G	A	0.0958097	-0.208099	0.0322784	1.1394e-10	5498
RPL10P7	ENSG00000242052	rs1872432	A	G	0.364347	-0.178177	0.0221414	8.471e-16	4339
RPL11	ENSG00000142676	rs77766201	A	G	0.167161	-0.157503	0.0108402	7.8679e-48	30352
RPL12	ENSG00000197958	rs10819246	T	G	0.1125	-0.221174	0.0277902	1.7372e-15	6421
RPL12	ENSG00000197958	rs4130590	A	G	0.428198	-0.592206	0.0162301	1e-200	6421
RPL12	ENSG00000197958	rs144942112	T	C	0.019665	-0.505064	0.0698867	4.9378e-13	5258
RPL12	ENSG00000197958	rs3780661	A	G	0.171824	0.195481	0.0257121	2.9024e-14	5257
RPL12P27	ENSG00000237169	rs2594836	G	A	0.250349	0.131537	0.0219335	2.01e-09	5502
RPL12P27	ENSG00000237169	rs3740514	T	C	0.30796	0.226436	0.0212562	1.6956e-26	5079
RPL13	ENSG00000167526	rs3096309	C	T	0.148221	0.372087	0.0120331	1e-200	26395
RPL13	ENSG00000167526	rs34817489	A	G	0.0675188	0.439908	0.0194136	1.1219e-113	20558
RPL13	ENSG00000167526	rs4785606	G	A	0.175713	-0.0745125	0.0116666	1.6917e-10	25322
RPL13A	ENSG00000142541	rs76687611	A	G	0.049049	0.57673	0.019978	2.9947e-183	26025
RPL13A	ENSG00000142541	rs11669553	A	G	0.0724044	-0.425509	0.0189957	3.9006e-111	20130
RPL13A	ENSG00000142541	rs111299973	T	C	0.0141535	-0.437049	0.0494265	9.3517e-19	14590
RPL13P12	ENSG00000215030	rs705705	C	G	0.692123	-0.0767514	0.0112984	1.0967e-11	18335
RPL13P5	ENSG00000240370	rs2187612	A	G	0.284081	0.129482	0.0089424	1.6304e-47	30534
RPL14	ENSG00000188846	rs59922539	A	G	0.327375	0.292424	0.00959723	1e-200	23724
RPL14	ENSG00000188846	rs114871621	C	T	0.0166248	-0.251938	0.0412635	1.0229e-09	17925
RPL14	ENSG00000188846	rs4611793	T	G	0.0523653	0.192293	0.0205725	9.0169e-21	23720
RPL14	ENSG00000188846	rs10876864	G	A	0.395265	-0.0507502	0.00851243	2.4917e-09	28832
RPL14P1	ENSG00000139239	rs150881176	T	C	0.332569	0.0886474	0.0133511	3.1454e-11	12593
RPL15	ENSG00000174748	rs4858570	T	A	0.128571	-0.163102	0.0290683	2.0093e-08	5250
RPL17	ENSG00000265681	rs112025123	C	T	0.0360805	1.02714	0.0240363	1e-200	23058
RPL17	ENSG00000265681	rs55679522	C	T	0.204014	-0.0936306	0.0114301	2.5735e-16	23500
RPL17	ENSG00000265681	rs17715292	C	A	0.124375	0.10969	0.0139212	3.2896e-15	23628
RPL17P36	ENSG00000236058	rs705705	C	G	0.692123	-0.107878	0.0141156	2.1288e-14	11718
RPL18A	ENSG00000105640	rs10407385	A	C	0.0336785	-0.315637	0.0498558	2.4358e-10	6141
RPL21	ENSG00000122026	rs17522912	A	C	0.0540122	-0.175166	0.0231267	3.6079e-14	18239
RPL21P44	ENSG00000229585	rs11934081	C	T	0.350797	-0.221197	0.0205399	4.8116e-27	5088
RPL21P89	ENSG00000229870	rs1258232	G	A	0.44825	0.137721	0.0228639	1.7079e-09	3831
RPL22	ENSG00000116251	rs113782549	A	G	0.0406217	-0.231685	0.0229699	6.3325e-24	24215
RPL22L1	ENSG00000163584	rs13315891	G	T	0.117789	0.459575	0.0134512	1e-200	25426
RPL22L1	ENSG00000163584	rs9860153	C	T	0.0718896	0.814484	0.016389	1e-200	25430
RPL22L1	ENSG00000163584	rs6444957	G	C	0.105277	-0.243752	0.0143667	1.4509e-64	25430
RPL22L1	ENSG00000163584	rs9870583	C	T	0.444342	0.101635	0.00890065	3.3763e-30	25432
RPL23A	ENSG00000198242	rs181107007	G	T	0.0124331	-0.682338	0.124097	3.83e-08	2614
RPL23A	ENSG00000198242	rs145180420	G	A	0.0129568	-1.0567	0.158857	2.8914e-11	1505
RPL23AP25	ENSG00000233084	rs6695752	G	C	0.0350261	-0.411565	0.0580544	1.3469e-12	4339
RPL23AP53	ENSG00000223508	rs2286140	C	G	0.223989	0.380593	0.0211914	4.0371e-72	6083
RPL23AP64	ENSG00000240970	rs10876864	G	A	0.395265	-0.0703121	0.0095181	1.4995e-13	23035
RPL23AP7	ENSG00000240356	rs3791339	A	G	0.0483935	0.289865	0.0452653	1.5176e-10	5258
RPL23AP7	ENSG00000240356	rs116613673	A	G	0.0129273	0.557673	0.0988291	1.6731e-08	3980
RPL23AP7	ENSG00000240356	rs3982904	T	C	0.303981	0.722387	0.0219237	1e-200	3831
RPL23AP7	ENSG00000240356	rs76106163	A	G	0.351644	0.465167	0.0175552	1.044e-154	6414
RPL23AP7	ENSG00000240356	rs72835497	A	G	0.0210554	-0.508671	0.0664929	2.0098e-14	5428
RPL23AP7	ENSG00000240356	rs141185830	A	G	0.0162503	-0.486611	0.0774623	3.3424e-10	5173
RPL23AP82	ENSG00000184319	rs9616975	A	C	0.0606491	-0.317675	0.026531	4.8744e-33	12325
RPL23P2	ENSG00000176054	rs2471946	G	C	0.371758	0.15053	0.0220946	9.5584e-12	4339
RPL26P6	ENSG00000229659	rs705705	C	G	0.692123	-0.092345	0.0139942	4.1394e-11	11938
RPL27A	ENSG00000166441	rs7945657	G	T	0.178488	-0.22077	0.0126502	3.3239e-68	21004
RPL27A	ENSG00000166441	rs142590650	T	C	0.0168502	0.30406	0.0478292	2.0573e-10	13153
RPL27A	ENSG00000166441	rs117833085	T	C	0.0194564	0.234167	0.0382595	9.3341e-10	17867
RPL28	ENSG00000108107	rs8104023	T	C	0.439112	0.344359	0.00986273	1e-200	19651
RPL28	ENSG00000108107	rs7508108	G	A	0.34692	-0.162296	0.0107168	8.2755e-52	18986
RPL28	ENSG00000108107	rs8103794	A	G	0.435118	-0.109177	0.010009	1.0555e-27	20187
RPL28	ENSG00000108107	rs7251709	G	T	0.141759	0.0672772	0.0123146	4.6815e-08	27070
RPL29	ENSG00000162244	rs116538259	C	A	0.014592	-0.719982	0.100999	1.0139e-12	3358
RPL29	ENSG00000162244	rs62259748	T	C	0.0614035	0.128606	0.0204078	2.9421e-10	20791
RPL3	ENSG00000100316	rs6509	T	C	0.466971	0.142342	0.0109055	6.1738e-39	16720
RPL30	ENSG00000156482	rs13255477	A	G	0.456228	-0.0627045	0.00870847	5.9948e-13	26524
RPL30P7	ENSG00000244361	rs17759853	A	G	0.284587	-0.29065	0.0225172	4.057e-38	4677
RPL31	ENSG00000071082	rs10934	T	C	0.315551	-0.380745	0.0123348	1e-200	14263
RPL31P11	ENSG00000213075	rs61804205	C	T	0.0988536	0.151454	0.0162189	9.8171e-21	21250
RPL32	ENSG00000144713	rs9859350	T	G	0.492024	0.0491716	0.00883237	2.5887e-08	25613
RPL32	ENSG00000144713	rs3773307	A	G	0.129918	0.153234	0.0129108	1.7233e-32	26395
RPL32P1	ENSG00000224796	rs116429954	T	C	0.0367805	-0.360987	0.057907	4.5467e-10	4170
RPL32P1	ENSG00000224796	rs2076312	A	C	0.174385	-0.401045	0.0281823	5.9341e-46	4170
RPL32P3	ENSG00000251474	rs6791509	T	C	0.0551806	-0.204611	0.0210228	2.1849e-22	21605
RPL32P3	ENSG00000251474	rs9865481	C	T	0.104677	0.21104	0.0154733	2.3476e-42	22097
RPL34	ENSG00000109475	rs477515	A	G	0.265286	0.0999363	0.0099217	7.317e-24	25958
RPL34-AS1	ENSG00000234492	rs2575607	C	T	0.319877	-0.0764587	0.00959042	1.5562e-15	24924
RPL35P2	ENSG00000220583	rs147627829	A	G	0.0322903	0.346279	0.0537551	1.1822e-10	5496
RPL35P5	ENSG00000225573	rs11171739	C	T	0.600093	-0.0652317	0.0097702	2.4455e-11	21782
RPL36	ENSG00000130255	rs1129046	A	G	0.0297755	-0.290331	0.0257053	1.3922e-29	26066
RPL36	ENSG00000130255	rs111614017	A	G	0.0587884	0.194562	0.0173332	3.0878e-29	29951
RPL36AL	ENSG00000165502	rs4500635	T	C	0.404844	-0.0841927	0.0150028	2e-08	9188
RPL36AL	ENSG00000165502	rs4900925	C	T	0.278552	-0.544577	0.015444	1e-200	9188
RPL37	ENSG00000145592	rs1104187	A	G	0.319848	-0.100713	0.0104207	4.2545e-22	21072
RPL37A	ENSG00000197756	rs72950603	G	A	0.139273	0.18997	0.0115966	2.597e-60	30747
RPL39L	ENSG00000163923	rs7618522	G	A	0.237531	0.188451	0.00929842	2.5153e-91	31520
RPL39P	ENSG00000228601	rs17462136	C	G	0.079431	-0.436809	0.0364905	5.0661e-33	4992
RPL39P38	ENSG00000241464	rs7248070	C	T	0.272199	0.533663	0.0241789	5.952e-108	3830
RPL3L	ENSG00000140986	rs758335	A	G	0.173927	-0.219162	0.0119605	5.3447e-75	23991
RPL4	ENSG00000174444	rs12911848	A	G	0.407099	0.0502015	0.00886029	1.4634e-08	26355
RPL4P1	ENSG00000240954	rs2049788	A	G	0.329977	-0.258289	0.0199727	2.9622e-38	5502
RPL4P1	ENSG00000240954	rs11157268	A	G	0.161823	-0.143686	0.0258118	2.5946e-08	5502
RPL4P6	ENSG00000230071	rs5758018	G	T	0.34623	0.116756	0.0199749	5.0657e-09	5502
RPL5	ENSG00000122406	rs11171739	C	T	0.600093	-0.0649138	0.00952569	9.4526e-12	22915
RPL5P34	ENSG00000234009	rs9611968	T	C	0.423033	-0.0781012	0.0110418	1.514e-12	16752
RPL7AP10	ENSG00000240522	rs10414473	T	C	0.389864	-0.0878722	0.0112959	7.2985e-15	16413
RPL7AP53	ENSG00000235962	rs7919481	C	T	0.124331	0.121538	0.0175628	4.5101e-12	14841
RPL7AP64	ENSG00000213876	rs1875557	C	T	0.198279	0.527046	0.0228296	6.401e-118	5502
RPL7L1	ENSG00000146223	rs1150797	A	G	0.225882	-0.352165	0.0172545	1.3573e-92	9188
RPL7P18	ENSG00000243806	rs17083806	T	C	0.0168215	1.0685	0.100854	3.1636e-26	2860
RPL7P18	ENSG00000243806	rs57663699	A	G	0.113401	0.860459	0.0282306	1e-200	5311
RPL7P18	ENSG00000243806	rs17422496	T	C	0.164226	0.199705	0.026046	1.7579e-14	5311
RPL7P50	ENSG00000268785	rs10418808	C	T	0.100111	-0.326401	0.0361956	1.919e-19	4155
RPL7P50	ENSG00000268785	rs344584	G	C	0.157876	0.683919	0.0281387	1.7272e-130	4159
RPL8	ENSG00000161016	rs74535141	A	G	0.126508	0.118807	0.0161541	1.915e-13	17285
RPL8	ENSG00000161016	rs873884	G	A	0.450339	0.308247	0.00887091	1e-200	24461
RPL8	ENSG00000161016	rs112595439	T	C	0.0580495	-0.167415	0.0296037	1.5548e-08	10402
RPL8	ENSG00000161016	rs111602026	G	A	0.0339327	-0.387208	0.024681	1.81e-55	24793
RPL8	ENSG00000161016	rs191487111	T	C	0.015873	0.438384	0.0772824	1.4081e-08	5327
RPL8	ENSG00000161016	rs139535011	C	G	0.0253008	0.227017	0.0279981	5.1375e-16	25799
RPL9	ENSG00000163682	rs145323240	T	C	0.0451334	0.500909	0.0195965	4.1434e-144	29558
RPL9	ENSG00000163682	rs114898413	T	A	0.0364781	-0.125507	0.0215312	5.5694e-09	30652
RPL9	ENSG00000163682	rs114215594	A	G	0.0172036	0.448036	0.0416484	5.4691e-27	16933
RPL9P33	ENSG00000244071	rs4802831	C	T	0.151866	0.343632	0.027453	6.027e-36	4994
RPLP0	ENSG00000089157	rs2074540	A	C	0.159194	0.0943275	0.0113944	1.2484e-16	28703
RPLP1	ENSG00000137818	rs6584485	C	T	0.161146	-0.0708404	0.0128532	3.5559e-08	22359
RPLP1	ENSG00000137818	rs77589895	C	A	0.014478	0.276431	0.0457373	1.5053e-09	16715
RPLP1	ENSG00000137818	rs2279858	C	T	0.0400979	0.266586	0.0236082	1.4373e-29	23180
RPLP1	ENSG00000137818	rs72743930	A	G	0.0328242	-0.170584	0.0282704	1.5995e-09	19670
RPLP1P6	ENSG00000213433	rs2915817	T	C	0.262242	-0.683197	0.0196183	1e-200	5502
RPLP1P6	ENSG00000213433	rs79736585	T	C	0.0577374	0.284239	0.0407312	2.9899e-12	5491
RPLP2	ENSG00000177600	rs28710291	G	A	0.336057	0.155032	0.0128084	1.0083e-33	13513
RPN1	ENSG00000163902	rs9861876	G	A	0.026493	-0.407724	0.0286236	4.857e-46	23459
RPN1	ENSG00000163902	rs34198449	A	G	0.266451	0.245979	0.00971064	1.4629e-141	26487
RPN1	ENSG00000163902	rs73202222	T	C	0.345034	0.0641166	0.00911291	1.9841e-12	26593
RPN2	ENSG00000118705	rs1744769	T	C	0.204595	-0.136351	0.0146326	1.1811e-20	14263
RPP14	ENSG00000163684	rs11713310	G	A	0.371084	0.111616	0.0083826	1.8937e-40	30312
RPP21	ENSG00000241370	rs17184549	A	G	0.22258	0.181536	0.0183462	4.3849e-23	8487
RPP25	ENSG00000178718	rs33991421	T	C	0.0236699	-0.219845	0.0285105	1.2464e-14	26558
RPP25L	ENSG00000164967	rs111249102	A	G	0.131172	0.11031	0.0131014	3.7777e-17	25489
RPP25L	ENSG00000164967	rs7046510	G	A	0.310045	0.295224	0.00935897	1e-200	25690
RPP25L	ENSG00000164967	rs2772556	T	A	0.212558	0.119651	0.0107817	1.2886e-28	25575
RPP30	ENSG00000148688	rs76017080	C	T	0.0888725	0.10371	0.0139825	1.198e-13	31528
RPP38	ENSG00000152464	rs15772	G	C	0.225138	0.174632	0.00951968	3.6729e-75	31290
RPP40	ENSG00000124787	rs115098108	T	C	0.0183132	0.262833	0.0316422	9.8816e-17	27709
RPP40	ENSG00000124787	rs62385117	A	G	0.0249638	0.257452	0.0255551	7.1843e-24	31353
RPP40	ENSG00000124787	rs59365793	T	C	0.035773	-0.429748	0.0214032	1.1309e-89	31240
RPP40	ENSG00000124787	rs114447515	T	C	0.0333397	-0.571249	0.0220794	1.355e-147	31155
RPRD1A	ENSG00000141425	rs73946766	C	T	0.0617599	0.128188	0.0169107	3.4502e-14	30116
RPRD1B	ENSG00000101413	rs2273353	A	G	0.168212	0.22893	0.0122593	8.0585e-78	23429
RPRD2	ENSG00000163125	rs11205357	T	C	0.398052	-0.148454	0.0120316	5.6123e-35	14263
RPRM	ENSG00000177519	rs74658319	A	G	0.0775221	0.455124	0.0149147	1e-200	30500
RPRM	ENSG00000177519	rs6434686	T	C	0.154965	-0.220797	0.0115749	4.0277e-81	28135
RPRM	ENSG00000177519	rs10221666	C	A	0.0910829	-0.10551	0.0138944	3.1066e-14	31227
RPS10	ENSG00000124614	rs6925243	G	A	0.0911756	0.493437	0.0300327	1.1704e-60	6420
RPS10	ENSG00000124614	rs9368811	A	G	0.122573	-0.261735	0.0267194	1.1736e-22	6416
RPS10	ENSG00000124614	rs11653357	A	G	0.17703	0.132011	0.0232144	1.2975e-08	6336
RPS10P5	ENSG00000101278	rs805883	A	G	0.465956	0.216555	0.02053	5.189e-26	4656
RPS10P7	ENSG00000223396	rs12076215	G	A	0.377104	0.197125	0.0134826	2.0756e-48	11496
RPS11	ENSG00000142534	rs60403475	T	A	0.105034	-0.161161	0.0152815	5.2893e-26	22666
RPS12	ENSG00000112306	rs9493450	T	C	0.423447	0.240265	0.0176058	2.1094e-42	6421
RPS12	ENSG00000112306	rs10512472	C	T	0.179037	0.174657	0.0229137	2.4939e-14	6421
RPS12	ENSG00000112306	rs6084653	G	C	0.36636	-0.105759	0.0182674	7.0554e-09	6421
RPS13	ENSG00000110700	rs16933837	G	A	0.0190535	0.2657	0.0343641	1.0604e-14	22594
RPS14	ENSG00000164587	rs7709772	A	G	0.0361751	-0.13769	0.0230267	2.2369e-09	27010
RPS14	ENSG00000164587	rs12654827	C	T	0.285043	-0.226874	0.00872348	4.0841e-149	31564
RPS15	ENSG00000115268	rs11670759	G	A	0.051465	0.162567	0.0257178	2.5954e-10	15446
RPS15A	ENSG00000134419	rs117831875	A	G	0.0471235	-0.178827	0.0249035	6.9203e-13	17903
RPS15A	ENSG00000134419	rs2641913	T	C	0.0673546	-0.88166	0.0155082	1e-200	29863
RPS15AP11	ENSG00000234093	rs705705	C	G	0.692123	-0.098312	0.0139908	2.1102e-12	11938
RPS16	ENSG00000105193	rs251856	A	G	0.466251	-0.169206	0.00801681	6.9467e-99	30816
RPS18	ENSG00000231500	rs986522	G	C	0.439063	0.126094	0.0187704	1.8474e-11	5717
RPS18	ENSG00000231500	rs75086869	A	G	0.0648541	-0.717611	0.0295528	3.0082e-130	8850
RPS18P9	ENSG00000220848	rs117299670	A	G	0.0633357	0.422816	0.0420161	8.0344e-24	4673
RPS19	ENSG00000105372	rs2075750	T	C	0.476104	0.143741	0.0118304	5.7366e-34	14175
RPS19P3	ENSG00000240463	rs35194168	C	T	0.428514	-0.183192	0.0209602	2.327e-18	4571
RPS2	ENSG00000140988	rs6366	C	G	0.176399	0.121764	0.0129667	5.9773e-21	20381
RPS20	ENSG00000008988	rs113266469	T	C	0.0327354	0.148527	0.022587	4.8392e-11	30909
RPS20	ENSG00000008988	rs61322716	A	G	0.0124633	-0.286974	0.0417714	6.4112e-12	23235
RPS23	ENSG00000186468	rs116369197	T	C	0.0185845	0.193954	0.033028	4.2953e-09	25096
RPS23	ENSG00000186468	rs113368915	G	A	0.177628	-0.378441	0.0104439	1e-200	30068
RPS23	ENSG00000186468	rs17305746	G	T	0.0261561	-0.709647	0.025954	1.3225e-164	28393
RPS23	ENSG00000186468	rs1963311	T	C	0.153837	0.396578	0.0109337	1e-200	30815
RPS23	ENSG00000186468	rs55849964	C	A	0.0140386	0.399523	0.0396447	6.9542e-24	22882
RPS23	ENSG00000186468	rs10039541	C	T	0.467349	0.083346	0.00805914	4.5589e-25	30818
RPS23P10	ENSG00000224203	rs9427403	C	A	0.189218	0.939066	0.0225986	1e-200	4655
RPS23P10	ENSG00000224203	rs10127939	C	A	0.0396867	0.640203	0.0582479	4.2222e-28	3746
RPS23P6	ENSG00000241641	rs4781175	C	T	0.167755	-0.206957	0.0303955	9.8416e-12	3830
RPS24	ENSG00000138326	rs59328270	T	C	0.0379621	0.208393	0.0236402	1.1969e-18	24420
RPS25	ENSG00000118181	rs11217125	C	T	0.24983	-0.184419	0.0136298	1.0318e-41	14178
RPS26	ENSG00000197728	rs140633285	G	A	0.0237715	0.202347	0.0333345	1.2791e-09	19353
RPS26	ENSG00000197728	rs773114	T	A	0.385032	0.310882	0.00874258	1e-200	26363
RPS26	ENSG00000197728	rs79645834	A	G	0.0150602	0.420726	0.0600583	2.4663e-12	9296
RPS26	ENSG00000197728	rs1274494	C	T	0.02346	0.171986	0.0308843	2.5679e-08	22850
RPS27AP2	ENSG00000232333	rs41276392	T	G	0.0636753	-0.282663	0.0437585	1.0498e-10	4338
RPS27L	ENSG00000185088	rs12899931	C	T	0.107144	-0.158067	0.0128565	9.6357e-35	31470
RPS28	ENSG00000233927	rs2972572	A	G	0.450213	0.257169	0.0145836	1.3506e-69	9187
RPS29	ENSG00000213741	rs12590089	T	A	0.428256	0.0746442	0.00876795	1.692e-17	26490
RPS29	ENSG00000213741	rs192623780	G	C	0.268196	-0.255179	0.0107483	1.3482e-124	21488
RPS29P12	ENSG00000243664	rs3733756	A	G	0.414418	0.417487	0.0191111	8.6346e-106	5164
RPS3	ENSG00000149273	rs3133186	C	T	0.0789573	-0.14268	0.0173247	1.7836e-16	22839
RPS3A	ENSG00000145425	rs3736502	T	C	0.0342466	-0.33864	0.0240097	3.5681e-45	26026
RPS3A	ENSG00000145425	rs9994717	T	A	0.100437	0.101926	0.0156956	8.3698e-11	22422
RPS3AP34	ENSG00000242607	rs62489894	A	G	0.263439	0.180728	0.0306003	3.5051e-09	2717
RPS4XP16	ENSG00000224892	rs77725282	C	T	0.0275047	0.449623	0.0579717	8.7788e-15	5502
RPS4XP16	ENSG00000224892	rs9535676	G	A	0.171719	0.330834	0.0248872	2.535e-40	5499
RPS5	ENSG00000083845	rs7256964	T	C	0.388636	-0.574214	0.0170805	1e-200	6083
RPS5	ENSG00000083845	rs10407616	G	C	0.100238	0.283237	0.0291792	2.8261e-22	6417
RPS6	ENSG00000137154	rs35567310	T	C	0.0900839	-0.18511	0.0256951	5.8386e-13	9187
RPS6KA1	ENSG00000117676	rs4970485	T	C	0.215405	0.247067	0.00958056	1.1965e-146	31567
RPS6KA1	ENSG00000117676	rs6684514	A	G	0.287248	0.057234	0.0088275	8.9559e-11	31298
RPS6KA1	ENSG00000117676	rs111945767	C	G	0.405314	-0.108057	0.00989435	9.1282e-28	21070
RPS6KA1	ENSG00000117676	rs28421666	G	A	0.95472	-0.135221	0.0209198	1.0197e-10	26387
RPS6KA1	ENSG00000117676	rs149007767	T	C	0.149708	0.0734643	0.0114199	1.2527e-10	30077
RPS6KA2	ENSG00000071242	rs17087335	T	G	0.203202	0.0620189	0.00986635	3.2617e-10	31684
RPS6KA2	ENSG00000071242	rs4709108	T	G	0.320134	0.0677753	0.00853433	1.9991e-15	31478
RPS6KA2	ENSG00000071242	rs4709112	A	G	0.2601	-0.14316	0.00901963	9.8719e-57	31684
RPS6KA2	ENSG00000071242	rs9366033	C	A	0.0963644	0.0953334	0.0143546	3.1114e-11	27822
RPS6KA2	ENSG00000071242	rs2769343	T	C	0.309266	0.265034	0.00850929	1e-200	31355
RPS6KA2	ENSG00000071242	rs73039162	G	A	0.0636225	0.264136	0.0162925	4.1485e-59	31355
RPS6KA4	ENSG00000162302	rs80231682	A	G	0.0563157	0.165339	0.0181551	8.4691e-20	28461
RPS6KA4	ENSG00000162302	rs10897489	T	C	0.496999	-0.290026	0.00779082	1e-200	31566
RPS6KA4	ENSG00000162302	rs77085155	C	T	0.0363998	-0.287898	0.0218379	1.0906e-39	29718
RPS6KA4	ENSG00000162302	rs78025343	A	C	0.0596959	-0.310658	0.0170072	1.5323e-74	30462
RPS6KA5	ENSG00000100784	rs1286098	T	A	0.232458	0.132947	0.00939214	1.7394e-45	31568
RPS6KA5	ENSG00000100784	rs41313505	C	T	0.0379044	0.63158	0.0208754	1e-200	30547
RPS6KA5	ENSG00000100784	rs79949718	T	C	0.0513369	-0.29267	0.0184734	1.5714e-56	29833
RPS6KA5	ENSG00000100784	rs7210990	A	C	0.481977	-0.0469823	0.00796026	3.5869e-09	31569
RPS6KB1	ENSG00000108443	rs1292060	G	A	0.316581	0.100983	0.00853301	2.5981e-32	31599
RPS6KB1	ENSG00000108443	rs2907263	A	G	0.253181	-0.069799	0.00985889	1.4436e-12	27156
RPS6KB2	ENSG00000175634	rs917570	G	C	0.383373	0.33757	0.00880834	1e-200	25792
RPS6KB2	ENSG00000175634	rs7932071	G	A	0.41295	-0.244642	0.021238	1.0559e-30	4440
RPS6KB2	ENSG00000175634	rs71457780	T	A	0.0507915	-0.248262	0.0184013	1.7526e-41	30446
RPS6KC1	ENSG00000136643	rs10864038	T	C	0.305141	-0.101736	0.00863739	5.0203e-32	31470
RPS6KL1	ENSG00000198208	rs11159109	A	G	0.347251	0.21668	0.00825465	7.2613e-152	31684
RPS6P25	ENSG00000240616	rs2965216	A	G	0.436301	-0.112819	0.0109232	5.2319e-25	16932
RPS7	ENSG00000171863	rs114645635	T	C	0.0482682	0.203778	0.0241149	2.908e-17	18645
RPS8	ENSG00000142937	rs11211024	T	C	0.155117	-0.460463	0.0141601	1e-200	17970
RPS9	ENSG00000170889	rs182476546	A	G	0.0187552	-0.621831	0.0969565	1.4212e-10	2849
RPS9	ENSG00000170889	rs113570942	A	G	0.0428161	-0.250397	0.0458645	4.7721e-08	5770
RPS9	ENSG00000170889	rs34172242	C	T	0.351653	-0.724056	0.0178152	1e-200	5258
RPS9	ENSG00000170889	rs117563200	A	C	0.0340849	-0.732997	0.0481149	2.0904e-52	6328
RPSA	ENSG00000168028	rs35086961	A	T	0.279699	0.15706	0.0106723	5.0439e-49	21573
RPSAP22	ENSG00000229648	rs72844419	T	A	0.196977	-0.704438	0.0238723	2.22e-191	4676
RPSAP9	ENSG00000234618	rs11548955	A	G	0.254091	-0.161192	0.0233866	5.4782e-12	4776
RPTOR	ENSG00000141564	rs62068276	A	G	0.182626	-0.323523	0.0101543	1e-200	31470
RPTOR	ENSG00000141564	rs1062935	T	C	0.52644	-0.12391	0.00898703	3.0266e-43	24642
RPUSD1	ENSG00000007376	rs742318	G	C	0.240658	-0.111769	0.0106839	1.2965e-25	23861
RPUSD2	ENSG00000166133	rs12441451	C	T	0.243659	-0.0697815	0.00926221	4.9209e-14	31569
RPUSD3	ENSG00000156990	rs186812474	T	C	0.0244262	-0.270301	0.0301336	2.9598e-19	23027
RPUSD3	ENSG00000156990	rs57223920	T	C	0.0609849	-0.519145	0.0164284	1e-200	31352
RPUSD4	ENSG00000165526	rs601702	G	C	0.233231	-0.442866	0.00907491	1e-200	31568
RPUSD4	ENSG00000165526	rs78999807	C	A	0.0555957	-0.188074	0.0173953	3.0201e-27	31354
RRAD	ENSG00000166592	rs139421355	T	C	0.0148748	0.564688	0.0705569	1.2123e-15	6790
RRAGA	ENSG00000155876	rs740160	T	C	0.0504849	-0.105453	0.018376	9.5462e-09	30856
RRAGA	ENSG00000155876	rs7026281	G	A	0.373693	-0.0632218	0.00822001	1.4576e-14	31558
RRAGA	ENSG00000155876	rs2451654	T	C	0.357143	-0.0736051	0.00829615	7.1715e-19	31563
RRAGC	ENSG00000116954	rs78706765	G	A	0.0610916	0.310366	0.0165252	1.0722e-78	31568
RRAGC	ENSG00000116954	rs12085567	A	G	0.221323	0.0598541	0.00958079	4.1788e-10	31568
RRAGC	ENSG00000116954	rs149007767	T	C	0.149708	0.0632113	0.0114219	3.1265e-08	30077
RRAGD	ENSG00000025039	rs56330463	T	C	0.417903	-0.0471692	0.00806462	4.9454e-09	31569
RRAGD	ENSG00000025039	rs9444630	G	A	0.39873	-0.0459069	0.00810933	1.5049e-08	31682
RRAGD	ENSG00000025039	rs4707512	G	A	0.467437	-0.0677829	0.00805281	3.8493e-17	30902
RRAGD	ENSG00000025039	rs3822872	C	T	0.205652	0.304102	0.00967916	1e-200	31683
RRAGD	ENSG00000025039	rs4593337	A	G	0.136146	0.268602	0.0115686	2.9961e-119	31227
RRAS	ENSG00000126458	rs3732378	A	G	0.165434	-0.0703885	0.0107491	5.8157e-11	31300
RRAS	ENSG00000126458	rs8026803	C	T	0.752076	-0.0767489	0.00918962	6.723e-17	31684
RRAS	ENSG00000126458	rs7251	G	C	0.331962	0.0523575	0.00884551	3.239e-09	28781
RRAS2	ENSG00000133818	rs2915407	C	T	0.235935	-0.35582	0.0151742	1.347e-121	11496
RRBP1	ENSG00000125844	rs6075218	G	T	0.33516	0.0702935	0.00848043	1.144e-16	31132
RRBP1	ENSG00000125844	rs6034875	G	A	0.412109	0.25487	0.00798435	1e-200	31354
RRBP1	ENSG00000125844	rs2618604	A	C	0.058669	0.104467	0.0171479	1.1151e-09	30752
RREB1	ENSG00000124782	rs2714341	G	T	0.443572	-0.172222	0.00872927	1.2107e-86	26196
RRM1	ENSG00000167325	rs4414209	G	T	0.330339	0.25217	0.00832647	1e-200	31684
RRM1	ENSG00000167325	rs12801088	A	C	0.0890212	-0.23384	0.0147297	9.3811e-57	28165
RRM1	ENSG00000167325	rs1613930	C	T	0.0297591	-0.233756	0.0278456	4.6669e-17	22263
RRM2B	ENSG00000048392	rs56388170	T	G	0.289189	0.0646452	0.00883601	2.5547e-13	31101
RRM2B	ENSG00000048392	rs1037700	C	G	0.0788321	-0.189884	0.0147895	9.8891e-38	31314
RRM2B	ENSG00000048392	rs2853231	A	G	0.251005	-0.178806	0.00914336	3.6674e-85	31430
RRN3	ENSG00000085721	rs2280018	A	C	0.408452	0.201672	0.00800183	3.6948e-140	31684
RRN3	ENSG00000085721	rs79236569	A	G	0.0434965	-0.147011	0.0199713	1.8226e-13	30077
RRN3P1	ENSG00000248124	rs74012161	T	A	0.0356615	0.32206	0.03637	8.3684e-19	10913
RRN3P1	ENSG00000248124	rs112639405	T	G	0.0347567	-0.279442	0.0360481	9.0456e-15	11409
RRN3P1	ENSG00000248124	rs72782890	A	G	0.202309	0.542963	0.0156175	1e-200	11494
RRN3P1	ENSG00000248124	rs11648723	T	G	0.0562182	-0.287261	0.0285054	6.9542e-24	11496
RRN3P2	ENSG00000103472	rs252264	C	T	0.478991	-0.527434	0.0168415	1e-200	6083
RRN3P2	ENSG00000103472	rs873623	T	C	0.231579	-0.271516	0.0212082	1.5896e-37	6083
RRN3P3	ENSG00000257122	rs117023848	G	C	0.0653553	-0.305183	0.0355227	8.6066e-18	6413
RRNAD1	ENSG00000143303	rs3806418	G	C	0.426789	-0.201808	0.00941593	6.6369e-102	22593
RRNAD1	ENSG00000143303	rs2644625	A	G	0.108538	0.104243	0.0158194	4.4161e-11	20606
RRP1	ENSG00000160214	rs2838395	A	G	0.389788	-0.129604	0.00977465	3.9807e-40	21826
RRP1	ENSG00000160214	rs2838423	C	G	0.314109	0.0544659	0.00942709	7.5864e-09	26081
RRP12	ENSG00000052749	rs3731827	C	T	0.581434	0.0587129	0.00806042	3.2407e-13	31569
RRP12	ENSG00000052749	rs56330463	T	C	0.417903	-0.0661975	0.00806038	2.1609e-16	31569
RRP12	ENSG00000052749	rs2594836	G	A	0.250349	-0.0565505	0.00918102	7.2929e-10	31569
RRP12	ENSG00000052749	rs2817684	A	C	0.370091	0.0465971	0.00826644	1.7324e-08	31355
RRP12	ENSG00000052749	rs117072213	T	C	0.0206605	0.262383	0.0318036	1.5839e-16	24363
RRP12	ENSG00000052749	rs701802	A	G	0.349249	0.288797	0.00846056	1e-200	29569
RRP12	ENSG00000052749	rs928603	C	T	0.313597	-0.292652	0.00840295	1e-200	31684
RRP12	ENSG00000052749	rs10882992	A	G	0.453567	-0.10043	0.00801705	5.3135e-36	31231
RRP12	ENSG00000052749	rs3184504	C	T	0.542056	0.0626922	0.00841077	9.0827e-14	28418
RRP12	ENSG00000052749	rs7210990	A	C	0.481977	0.0440853	0.00796079	3.0629e-08	31569
RRP15	ENSG00000067533	rs3753592	C	T	0.438761	0.261614	0.00786921	1e-200	31684
RRP15	ENSG00000067533	rs56241328	G	A	0.141419	-0.0707938	0.0114531	6.3536e-10	31355
RRP1B	ENSG00000160208	rs2329443	C	T	0.388669	0.173753	0.00810579	6.2494e-102	31568
RRP1B	ENSG00000160208	rs2276528	A	G	0.157858	0.132874	0.0109266	5.0511e-34	31355
RRP36	ENSG00000124541	rs73733781	T	G	0.0159423	-0.22276	0.0384075	6.6315e-09	21572
RRP36	ENSG00000124541	rs61169091	A	G	0.141425	-0.165758	0.0113833	4.929e-48	31566
RRP7A	ENSG00000189306	rs5758746	A	G	0.164168	-0.366425	0.0113416	1e-200	27284
RRP7A	ENSG00000189306	rs2018875	A	C	0.0761098	-0.295664	0.0161507	7.3307e-75	26925
RRP7A	ENSG00000189306	rs137090	T	A	0.0327181	0.612627	0.0296107	4.3334e-95	17591
RRP7A	ENSG00000189306	rs149617614	C	T	0.0196564	0.342041	0.0491121	3.2981e-12	10709
RRP7A	ENSG00000189306	rs62240074	T	C	0.0188077	0.287138	0.0379932	4.1057e-14	18713
RRP7A	ENSG00000189306	rs117585418	A	G	0.0129433	-0.400495	0.0678758	3.6218e-09	8460
RRP7A	ENSG00000189306	rs73176889	A	G	0.0142748	0.476927	0.058062	2.1394e-16	10473
RRP7A	ENSG00000189306	rs79014967	A	G	0.0241364	0.335109	0.0320231	1.2587e-25	20591
RRP7A	ENSG00000189306	rs4988399	C	T	0.0380276	-0.188851	0.0220889	1.233e-17	27940
RRP7BP	ENSG00000182841	rs3985936	G	T	0.41093	0.471958	0.018721	3.112e-140	5258
RRP7BP	ENSG00000182841	rs5758886	C	T	0.1511	-0.210481	0.0245081	8.8342e-18	6416
RRP8	ENSG00000132275	rs11040933	A	G	0.341764	-0.24753	0.00828729	5.0046e-196	31470
RRP8	ENSG00000132275	rs2555173	T	G	0.172674	-0.111772	0.0105413	2.8734e-26	31385
RRP8	ENSG00000132275	rs9888270	T	A	0.3069	0.0576144	0.00865224	2.7607e-11	31355
RSAD1	ENSG00000136444	rs2290861	T	C	0.421959	0.188913	0.00803295	2.7202e-122	31215
RSAD1	ENSG00000136444	rs9915906	G	A	0.409188	-0.10174	0.00812494	5.6591e-36	31173
RSAD2	ENSG00000134321	rs2595163	G	A	0.0431507	0.221393	0.0196126	1.5008e-29	31355
RSAD2	ENSG00000134321	rs2111485	A	G	0.399862	-0.0480078	0.00848374	1.5226e-08	28917
RSAD2	ENSG00000134321	rs4917014	G	T	0.316454	-0.0700379	0.00858445	3.3837e-16	31300
RSAD2	ENSG00000134321	rs7045087	C	T	0.673025	0.0474798	0.00846402	2.0279e-08	31684
RSAD2	ENSG00000134321	rs57994353	C	T	0.294804	-0.0825436	0.00937548	1.3179e-18	27284
RSAD2	ENSG00000134321	rs2663052	A	G	0.53946	-0.0474397	0.00796542	2.588e-09	31684
RSAD2	ENSG00000134321	rs9888739	T	C	0.126883	0.0678701	0.012002	1.5603e-08	31300
RSBN1	ENSG00000081019	rs74764444	G	A	0.0467992	-0.244631	0.018891	2.3618e-38	31240
RSBN1	ENSG00000081019	rs10774624	A	G	0.538565	-0.0480384	0.0084585	1.3517e-08	28089
RSBN1L	ENSG00000187257	rs6465848	C	T	0.487412	0.156106	0.00791338	1.2696e-86	31569
RSF1	ENSG00000048649	rs141335075	C	T	0.112703	-0.212633	0.013188	1.7473e-58	28488
RSL1D1	ENSG00000171490	rs28880613	G	A	0.0242749	-0.169678	0.0276948	8.9664e-10	27485
RSL24D1	ENSG00000137876	rs9300	A	G	0.177609	0.300955	0.0107752	1.1471e-171	28703
RSL24D1	ENSG00000137876	rs74015563	A	G	0.0381691	-0.215738	0.0228362	3.4735e-21	26027
RSPH10B	ENSG00000155026	rs13229242	A	G	0.194708	0.125889	0.0188753	2.5685e-11	8906
RSPH10B	ENSG00000155026	rs13234838	G	C	0.157776	0.202774	0.020442	3.4281e-23	8906
RSPH14	ENSG00000100218	rs5759624	A	C	0.272908	-0.114647	0.00970636	3.4003e-32	26606
RSPH14	ENSG00000100218	rs5759652	A	G	0.458373	0.0568241	0.00951508	2.3465e-09	22209
RSPH3	ENSG00000130363	rs5019026	T	C	0.280758	0.0525145	0.00889911	3.613e-09	31231
RSPH3	ENSG00000130363	rs78952443	G	T	0.106487	0.406886	0.012674	1e-200	31684
RSPH3	ENSG00000130363	rs118054305	T	G	0.0190439	-1.32653	0.0306124	1e-200	26683
RSPH3	ENSG00000130363	rs3103413	C	T	0.041896	0.221892	0.0199876	1.2349e-28	31056
RSPH4A	ENSG00000111834	rs72950457	C	T	0.026696	-0.484368	0.0274228	8.0541e-70	25277
RSPO4	ENSG00000101282	rs926823	T	C	0.191987	0.217521	0.0111697	1.8174e-84	25455
RSPO4	ENSG00000101282	rs4344981	C	G	0.15987	-0.126634	0.0121459	1.8827e-25	25126
RSPRY1	ENSG00000159579	rs11076181	A	G	0.458864	0.147457	0.00792914	3.4107e-77	31682
RSRC1	ENSG00000174891	rs954407	C	T	0.35147	-0.120566	0.0123607	1.7734e-22	14262
RSRC1	ENSG00000174891	rs28431969	C	A	0.265617	-0.325062	0.013127	2.246e-135	14262
RSRC1	ENSG00000174891	rs16829746	C	T	0.0995053	0.12472	0.0197519	2.7156e-10	14263
RSRC2	ENSG00000111011	rs10744242	C	T	0.436788	0.0645278	0.00803334	9.5584e-16	31430
RSRP1	ENSG00000117616	rs55794721	A	G	0.369716	-0.177569	0.00972545	1.7807e-74	22352
RSU1	ENSG00000148484	rs117265423	A	C	0.0163964	0.270884	0.0379453	9.4149e-13	21481
RSU1	ENSG00000148484	rs780639	T	C	0.101962	0.486875	0.0129672	1e-200	31065
RSU1	ENSG00000148484	rs780823	T	C	0.354781	0.239412	0.00826372	1.5176e-184	31146
RSU1	ENSG00000148484	rs35617631	T	C	0.3714	0.0955809	0.00821912	2.9352e-31	31568
RSU1	ENSG00000148484	rs111356732	G	A	0.0269938	-0.171418	0.0255576	1.9839e-11	29099
RTCA	ENSG00000137996	rs147524231	T	C	0.0137137	0.788869	0.0998417	2.7667e-15	3646
RTCA	ENSG00000137996	rs79211828	G	A	0.0312142	0.194155	0.0282411	6.2077e-12	20684
RTCA	ENSG00000137996	rs41287264	G	T	0.0447951	-0.35323	0.0244928	3.7628e-47	19271
RTCA	ENSG00000137996	rs146773872	G	A	0.0543729	0.389067	0.0201312	3.2088e-83	23622
RTCA	ENSG00000137996	rs115422169	A	G	0.0179279	0.241578	0.0417832	7.3993e-09	16233
RTCA-AS1	ENSG00000224616	rs10875283	C	T	0.137867	-0.266463	0.027419	2.522e-22	5501
RTCB	ENSG00000100220	rs12530	C	T	0.190654	-0.164882	0.0110128	1.119e-50	26493
RTEL1-TNFRSF6B	ENSG00000026036	rs6062496	G	A	0.425468	-0.0609233	0.00826572	1.6961e-13	29884
RTEL1-TNFRSF6B	ENSG00000026036	rs932826	C	A	0.441603	0.0579096	0.00963474	1.8507e-09	21807
RTEL1P1	ENSG00000251441	rs6533610	A	G	0.262927	0.235429	0.0174731	2.2308e-41	8269
RTF1	ENSG00000137815	rs1942	A	G	0.450837	-0.168199	0.00799641	3.1777e-98	31141
RTF2	ENSG00000022277	rs7846314	T	A	0.821651	0.0657011	0.0115431	1.2585e-08	25575
RTF2	ENSG00000022277	rs3761207	A	G	0.215163	0.072152	0.0110783	7.3763e-11	24083
RTF2	ENSG00000022277	rs11086548	G	A	0.415946	0.207434	0.00975829	2.84e-100	21162
RTKN	ENSG00000114993	rs7556852	T	G	0.164589	0.0673468	0.0107838	4.238e-10	31231
RTKN	ENSG00000114993	rs9420589	T	G	0.571318	0.0629548	0.00804473	5.0524e-15	31484
RTKN2	ENSG00000182010	rs6679677	A	C	0.107034	0.0892134	0.0132525	1.6781e-11	29741
RTKN2	ENSG00000182010	rs7608910	G	A	0.378227	-0.0454068	0.00824304	3.617e-08	31260
RTKN2	ENSG00000182010	rs2746427	T	A	0.451719	-0.073637	0.00799116	3.1186e-20	31529
RTKN2	ENSG00000182010	rs111450875	A	C	0.0594206	0.122484	0.0168544	3.6702e-13	31440
RTKN2	ENSG00000182010	rs4979770	A	G	0.434227	0.291888	0.00785132	1e-200	31634
RTKN2	ENSG00000182010	rs117141462	G	A	0.0361034	-0.249729	0.0236836	5.3916e-26	25504
RTKN2	ENSG00000182010	rs75293822	T	G	0.0231121	0.299475	0.0302827	4.6372e-23	24051
RTL10	ENSG00000215012	rs5992481	C	T	0.225171	-0.161382	0.0103951	2.3574e-54	26280
RTL10	ENSG00000215012	rs737861	A	G	0.164627	-0.398564	0.0114584	1e-200	26481
RTL6	ENSG00000188636	rs5765025	A	G	0.131065	-0.0747244	0.0117639	2.1253e-10	31684
RTL6	ENSG00000188636	rs188109637	A	G	0.0202062	0.218672	0.030077	3.5842e-13	27865
RTL6	ENSG00000188636	rs713972	G	A	0.431027	-0.355344	0.00781111	1e-200	31346
RTL6	ENSG00000188636	rs6007161	T	C	0.05526	-0.268321	0.0175062	5.0167e-53	31016
RTL6	ENSG00000188636	rs5765783	A	G	0.0577072	0.0959583	0.0172649	2.732e-08	30817
RTL6	ENSG00000188636	rs113966597	T	C	0.024825	0.177085	0.027102	6.4122e-11	28076
RTN1	ENSG00000139970	rs141094656	C	T	0.0195137	0.507568	0.034588	9.3767e-49	21629
RTN1	ENSG00000139970	rs12478601	C	T	0.574604	0.0787022	0.00807185	1.8447e-22	31300
RTN1	ENSG00000139970	rs149007767	T	C	0.149708	-0.0804742	0.0114183	1.8151e-12	30077
RTN1	ENSG00000139970	rs2293889	T	G	0.399397	-0.0599812	0.00822043	2.9469e-13	30792
RTN1	ENSG00000139970	rs10098310	G	A	0.424993	0.0572541	0.00804413	1.0998e-12	31569
RTN1	ENSG00000139970	rs7950696	C	T	0.558452	0.0855858	0.00799994	1.0377e-26	31569
RTN1	ENSG00000139970	rs6563831	C	T	0.61429	-0.0562366	0.00815497	5.3412e-12	31684
RTN1	ENSG00000139970	rs4325427	T	C	0.684308	0.0683063	0.00855379	1.4007e-15	31569
RTN1	ENSG00000139970	rs1271511	T	C	0.0418502	-0.765778	0.0195219	1e-200	31180
RTN1	ENSG00000139970	rs150353433	T	C	0.022282	0.189336	0.0318898	2.9028e-09	22533
RTN1	ENSG00000139970	rs216522	G	A	0.392389	-0.233673	0.00802957	3.4264e-186	31680
RTN2	ENSG00000125744	rs1354034	T	C	0.381863	-0.0831305	0.00816318	2.3471e-24	31684
RTN2	ENSG00000125744	rs2227901	A	G	0.203258	0.079397	0.00986139	8.1986e-16	31684
RTN2	ENSG00000125744	rs73567098	T	A	0.112133	-0.245073	0.0126039	3.2505e-84	31236
RTN3	ENSG00000133318	rs566255	T	C	0.201846	0.220409	0.00983822	3.663e-111	31563
RTN4	ENSG00000115310	rs17418675	C	T	0.315683	0.269285	0.00841199	1e-200	31684
RTN4	ENSG00000115310	rs968998	G	C	0.334994	0.0863615	0.00841837	1.0826e-24	31565
RTN4	ENSG00000115310	rs34656234	A	G	0.0374979	-0.162523	0.0217821	8.5608e-14	29143
RTN4	ENSG00000115310	rs7584120	G	C	0.0947669	0.0752073	0.0136285	3.421e-08	31350
RTN4IP1	ENSG00000130347	rs2054365	A	G	0.402965	0.3168	0.011776	2.081e-159	14263
RTN4R	ENSG00000040608	rs78426131	A	G	0.162214	-0.0731917	0.0109035	1.9092e-11	30902
RTN4RL1	ENSG00000185924	rs12949014	A	G	0.131966	0.127414	0.0174672	2.9999e-13	14253
RTP4	ENSG00000136514	rs76542613	G	A	0.0391799	-0.173734	0.0211979	2.4893e-16	29491
RTP4	ENSG00000136514	rs2378235	C	T	0.445394	-0.246804	0.00789836	1e-200	31470
RTP4	ENSG00000136514	rs79655076	C	T	0.0345269	-0.287924	0.0224888	1.5774e-37	29494
RTP5	ENSG00000188011	rs77062581	A	T	0.25192	0.166429	0.022192	6.4111e-14	5331
RTP5	ENSG00000188011	rs28512331	A	G	0.0866239	-0.288431	0.0205045	6.0757e-45	14833
RTP5	ENSG00000188011	rs73018062	T	C	0.353494	0.109785	0.0112007	1.1104e-22	17343
RTP5	ENSG00000188011	rs9420589	T	G	0.571318	-0.0519017	0.00894349	6.4984e-09	25490
RTP5	ENSG00000188011	rs9889262	A	T	0.366996	-0.0746813	0.00916178	3.5914e-16	25575
RTRAF	ENSG00000087302	rs34194847	G	C	0.0823141	0.115439	0.0157915	2.6714e-13	26490
RTRAF	ENSG00000087302	rs76200085	A	G	0.019954	-0.25758	0.0326617	3.1103e-15	23905
RTTN	ENSG00000176225	rs3862700	G	T	0.0885457	0.149523	0.0142186	7.3058e-26	30534
RUBCN	ENSG00000145016	rs75705062	T	C	0.0793228	0.225469	0.0161112	1.6865e-44	26180
RUBCNL	ENSG00000102445	rs56330463	T	C	0.417903	0.0951423	0.00898272	3.2597e-26	25361
RUBCNL	ENSG00000102445	rs149110519	T	C	0.0526158	0.141514	0.0226419	4.1045e-10	19527
RUBCNL	ENSG00000102445	rs56388170	T	G	0.289189	-0.068469	0.00982551	3.2011e-12	25147
RUBCNL	ENSG00000102445	rs653178	T	C	0.539991	0.056534	0.00951238	2.7951e-09	22210
RUBCNL	ENSG00000102445	rs9567659	A	G	0.274555	0.333268	0.0109575	1e-200	19983
RUBCNL	ENSG00000102445	rs4942536	G	A	0.161321	-0.184665	0.0147793	7.9496e-36	16763
RUFY1	ENSG00000176783	rs1354034	T	C	0.381863	-0.178279	0.00812008	7.6902e-107	31644
RUFY1	ENSG00000176783	rs1344158	A	G	0.456608	0.238694	0.00786827	1e-200	31630
RUFY1	ENSG00000176783	rs6601049	A	G	0.107398	-0.467563	0.0126576	1e-200	31190
RUFY1	ENSG00000176783	rs7709723	T	C	0.326549	-0.0723963	0.0084669	1.2245e-17	31642
RUFY1	ENSG00000176783	rs198944	A	T	0.0640648	-0.11502	0.0174181	4.0129e-11	27442
RUFY1	ENSG00000176783	rs17655730	C	T	0.234959	0.0721802	0.00938392	1.4508e-14	31529
RUFY1	ENSG00000176783	rs11553699	G	A	0.10963	0.0916763	0.0130582	2.2123e-12	29991
RUFY1	ENSG00000176783	rs8073060	A	T	0.305723	-0.0609184	0.00868997	2.3798e-12	31145
RUFY1	ENSG00000176783	rs11082304	G	T	0.49693	-0.0466672	0.00799451	5.2958e-09	31260
RUFY1	ENSG00000176783	rs13042885	T	C	0.715753	-0.0514476	0.00882402	5.5228e-09	31529
RUFY2	ENSG00000204130	rs7899885	C	T	0.202544	0.10272	0.00986758	2.2416e-25	31684
RUFY3	ENSG00000018189	rs115816972	C	A	0.016693	-0.350876	0.0413482	2.1387e-17	17745
RUFY3	ENSG00000018189	rs7681549	C	T	0.0360201	0.351999	0.0223622	7.9685e-56	28548
RUFY4	ENSG00000188282	rs13405863	T	C	0.125977	-0.188147	0.0119469	7.0219e-56	31568
RUNDC1	ENSG00000198863	rs4793187	G	A	0.304489	0.131561	0.00867012	5.2573e-52	31178
RUNDC3A	ENSG00000108309	rs1172129	A	T	0.384257	0.0584601	0.00817509	8.6148e-13	31569
RUNDC3A	ENSG00000108309	rs2227901	A	G	0.203258	0.139872	0.00984015	7.4801e-46	31684
RUNDC3A	ENSG00000108309	rs9389269	C	T	0.272314	-0.0610777	0.00891737	7.416e-12	31684
RUNDC3A	ENSG00000108309	rs668887	G	A	0.0358112	0.16705	0.021509	8.0748e-15	31240
RUNDC3A	ENSG00000108309	rs58141407	T	C	0.14328	-0.0655378	0.0113531	7.7965e-09	31569
RUNDC3A	ENSG00000108309	rs73660574	A	G	0.0342189	-0.150714	0.0230587	6.3102e-11	28412
RUNDC3A	ENSG00000108309	rs8013143	G	A	0.715028	0.0699898	0.00883888	2.4059e-15	31346
RUNDC3A	ENSG00000108309	rs2858942	A	C	0.300544	-0.0753984	0.00994505	3.4132e-14	23991
RUNDC3A	ENSG00000108309	rs11653357	A	G	0.17703	0.0851698	0.0104295	3.1826e-16	31484
RUNDC3A	ENSG00000108309	rs850723	C	T	0.472975	-0.279202	0.00838435	1e-200	27425
RUNDC3A	ENSG00000108309	rs9944715	A	G	0.740866	0.106296	0.00906313	9.1166e-32	31569
RUNDC3A	ENSG00000108309	rs8887	T	C	0.539821	-0.0691693	0.00856077	6.4767e-16	27399
RUNDC3A	ENSG00000108309	rs7245983	C	A	0.334811	-0.105534	0.00842341	5.1943e-36	31484
RUNDC3B	ENSG00000105784	rs141458195	G	T	0.0316734	0.274478	0.0238741	1.369e-30	28470
RUNDC3B	ENSG00000105784	rs111815979	A	G	0.0237802	0.454197	0.0285537	5.7028e-57	26164
RUNDC3B	ENSG00000105784	rs142239854	A	G	0.0154709	0.35475	0.0372801	1.8032e-21	23529
RUNX1	ENSG00000159216	rs2834655	A	G	0.270284	-0.0489576	0.00894071	4.3554e-08	31684
RUNX1	ENSG00000159216	rs56045941	C	T	0.15211	-0.0697708	0.0110747	2.9765e-10	31569
RUNX2	ENSG00000124813	rs28453840	G	A	0.31882	-0.0548983	0.00939943	5.1951e-09	26025
RUNX2	ENSG00000124813	rs1575060	C	T	0.367736	0.0977845	0.00823629	1.6467e-32	31560
RUNX2	ENSG00000124813	rs13208741	A	G	0.281064	-0.271319	0.00885258	1e-200	30635
RUNX2	ENSG00000124813	rs7758317	G	C	0.301129	-0.185654	0.00861232	4.5714e-103	31567
RUNX3	ENSG00000020633	rs1984520	T	C	0.373314	-0.11168	0.00818902	2.38e-42	31684
RUNX3	ENSG00000020633	rs4320727	G	A	0.368691	0.0457145	0.00823003	2.7825e-08	31684
RUSC1-AS1	ENSG00000225855	rs11264360	A	T	0.240241	0.0944809	0.0112826	5.5695e-17	21449
RUSC2	ENSG00000198853	rs1375493	G	A	0.434923	-0.0480149	0.008758	4.1912e-08	26494
RUSC2	ENSG00000198853	rs10814252	A	G	0.195629	-0.278747	0.0107932	4.4811e-147	26609
RUVBL1	ENSG00000175792	rs10934843	A	G	0.250255	0.209869	0.0100058	1.119e-97	26178
RUVBL2	ENSG00000183207	rs3810176	T	C	0.0779985	-0.37756	0.0218518	6.842e-67	14262
RWDD1	ENSG00000111832	rs9387411	T	C	0.165851	-0.169486	0.0107516	5.5037e-56	31017
RWDD1	ENSG00000111832	rs2637675	A	G	0.02618	0.571243	0.0249318	3.5277e-116	31026
RWDD2A	ENSG00000013392	rs7751688	G	A	0.235259	-0.225888	0.00927921	6.7766e-131	31684
RWDD2A	ENSG00000013392	rs140702813	C	T	0.026498	0.465679	0.0264857	3.3723e-69	27322
RWDD2B	ENSG00000156253	rs2831857	G	A	0.15444	0.0735247	0.0109851	2.1864e-11	31684
RWDD2B	ENSG00000156253	rs2738966	G	A	0.198542	0.368151	0.00974146	1e-200	31684
RWDD2B	ENSG00000156253	rs147513550	G	A	0.0178974	-0.226955	0.032276	2.0389e-12	27257
RWDD3	ENSG00000122481	rs74585066	G	A	0.0211952	0.255176	0.0293546	3.5361e-18	27894
RWDD3	ENSG00000122481	rs6701028	C	T	0.215666	-0.336917	0.00959684	1e-200	30862
RWDD3	ENSG00000122481	rs78077890	T	C	0.0165075	0.361709	0.0394199	4.4907e-20	19735
RWDD4	ENSG00000182552	rs9790676	T	C	0.48223	-0.172193	0.0175287	8.9103e-23	6421
RXFP2	ENSG00000133105	rs9577041	A	C	0.48154	-0.206541	0.00797195	5.3279e-148	30842
RXFP2	ENSG00000133105	rs1001853	T	C	0.293923	0.0522281	0.00881621	3.142e-09	30962
RXRA	ENSG00000186350	rs1354034	T	C	0.381863	0.0504001	0.00817162	6.9334e-10	31684
RXRA	ENSG00000186350	rs35705343	T	C	0.201395	0.0589024	0.0107363	4.1067e-08	26940
RXRA	ENSG00000186350	rs1045570	T	G	0.183041	0.0967898	0.0125387	1.1706e-14	21208
RXRA	ENSG00000186350	rs2239630	A	G	0.519173	-0.0600888	0.00795815	4.3259e-14	31569
RXRA	ENSG00000186350	rs225245	G	A	0.559665	-0.0629926	0.0080362	4.556e-15	31355
RXRB	ENSG00000204231	rs116703944	G	A	0.131541	0.157516	0.0226394	3.46e-12	8491
RXYLT1	ENSG00000118600	rs11615212	A	G	0.0359111	-0.121572	0.0217544	2.2917e-08	30485
RXYLT1	ENSG00000118600	rs1972067	G	A	0.19825	-0.121393	0.0100754	1.9727e-33	30843
RXYLT1	ENSG00000118600	rs61935924	A	G	0.107731	-0.177036	0.0132686	1.3082e-40	29367
RYBP	ENSG00000163602	rs73107288	T	C	0.0234506	0.163283	0.0271645	1.8461e-09	29552
RYBP	ENSG00000163602	rs4677153	C	G	0.44267	-0.252115	0.00809034	1e-200	29992
RYBP	ENSG00000163602	rs11128272	T	A	0.0763839	0.205849	0.0160338	9.9918e-38	27403
RYBP	ENSG00000163602	rs9836156	A	T	0.0294153	-0.179098	0.0241965	1.3415e-13	29858
RYBP	ENSG00000163602	rs2636586	A	C	0.0448691	-0.121302	0.0200759	1.5184e-09	28911
RYBP	ENSG00000163602	rs149007767	T	C	0.149708	0.0640614	0.0114218	2.0397e-08	30077
RYK	ENSG00000163785	rs7563201	A	G	0.466469	0.056826	0.00804047	1.5786e-12	31026
RYK	ENSG00000163785	rs150236810	C	G	0.0938963	0.0963944	0.013774	2.5927e-12	30927
RYK	ENSG00000163785	rs6772406	A	G	0.327847	0.117166	0.00888205	9.8603e-40	28587
RYR1	ENSG00000196218	rs4385425	G	A	0.659099	0.0583394	0.00841802	4.2025e-12	31355
RYR1	ENSG00000196218	rs354033	A	G	0.74984	0.0528829	0.00919847	8.9773e-09	31470
RYR1	ENSG00000196218	rs2960336	T	C	0.0383767	-0.29868	0.02079	8.3848e-47	31140
RYR1	ENSG00000196218	rs908644	G	C	0.154606	0.255352	0.0109659	6.1749e-120	31270
RYR2	ENSG00000198626	rs790901	A	G	0.277782	-0.215895	0.00878576	2.432e-133	31684
S100A1	ENSG00000160678	rs28510471	C	G	0.456719	0.16317	0.00875032	1.3307e-77	25970
S100A10	ENSG00000197747	rs3007692	A	G	0.0991542	0.311193	0.0132474	5.0649e-122	31345
S100A10	ENSG00000197747	rs1375493	G	A	0.434923	-0.0797095	0.00804252	3.7289e-23	31355
S100A10	ENSG00000197747	rs10980800	C	T	0.22312	0.0544353	0.00956901	1.2809e-08	31470
S100A10	ENSG00000197747	rs55793580	T	C	0.169838	-0.0882597	0.0106232	9.7165e-17	31355
S100A10	ENSG00000197747	rs7310615	G	C	0.537476	0.122566	0.00841308	4.4622e-48	28204
S100A11	ENSG00000163191	rs140789324	A	G	0.0218038	0.174574	0.0299047	5.2958e-09	26180
S100A11	ENSG00000163191	rs2999552	A	T	0.0480311	0.379046	0.0195847	1.8862e-83	28135
S100A11	ENSG00000163191	rs56388170	T	G	0.289189	-0.050856	0.00921922	3.4601e-08	28588
S100A11	ENSG00000163191	rs12264390	C	T	0.21134	-0.0635176	0.0101987	4.7182e-10	28802
S100A12	ENSG00000163221	rs10888507	G	C	0.0937644	-0.0772936	0.0137299	1.8042e-08	31183
S100A12	ENSG00000163221	rs12119788	A	G	0.0825882	0.554031	0.0147854	1e-200	28783
S100A12	ENSG00000163221	rs6421468	A	C	0.22373	0.184485	0.00957711	1.0983e-82	31017
S100A12	ENSG00000163221	rs2182420	G	A	0.0179149	0.310642	0.0422	1.8226e-13	15904
S100A12	ENSG00000163221	rs145513183	T	C	0.0158885	-0.231683	0.0395276	4.5898e-09	20432
S100A12	ENSG00000163221	rs78035035	A	C	0.0201673	0.217951	0.0345029	2.6703e-10	21215
S100A12	ENSG00000163221	rs12478601	C	T	0.574604	0.0656609	0.00807558	4.2647e-16	31300
S100A12	ENSG00000163221	rs56388170	T	G	0.289189	-0.0748559	0.00879757	1.7574e-17	31355
S100A12	ENSG00000163221	rs7846314	T	A	0.821651	-0.0596256	0.0103908	9.5575e-09	31569
S100A12	ENSG00000163221	rs2157770	G	A	0.332411	-0.0837137	0.00969919	6.0818e-18	23876
S100A12	ENSG00000163221	rs2998286	T	C	0.220901	-0.0531785	0.00958844	2.9194e-08	31569
S100A13	ENSG00000189171	rs9660679	C	T	0.53861	-0.272524	0.00864211	1e-200	25945
S100A13	ENSG00000189171	rs75524443	A	G	0.0485204	-0.143833	0.0202813	1.3219e-12	26280
S100A3	ENSG00000188015	rs185078626	T	C	0.0182407	1.06875	0.0962427	1.1915e-28	2891
S100A6	ENSG00000197956	rs2480695	G	T	0.090771	-0.153224	0.0141843	3.3532e-27	29995
S100A6	ENSG00000197956	rs149110519	T	C	0.0526158	0.124547	0.0200207	4.9463e-10	24986
S100A8	ENSG00000143546	rs1560832	A	G	0.27222	-0.176705	0.00886955	2.5814e-88	31684
S100A8	ENSG00000143546	rs3006485	A	G	0.105021	0.300492	0.012847	5.4277e-121	31684
S100A9	ENSG00000163220	rs1560833	A	G	0.269983	-0.155862	0.00895303	7.0505e-68	31346
S100A9	ENSG00000163220	rs61803337	A	G	0.104745	0.388729	0.0128545	1e-200	31354
S100B	ENSG00000160307	rs8067378	A	G	0.497388	0.0894224	0.011818	3.8312e-14	14263
S100B	ENSG00000160307	rs4819201	G	A	0.468289	0.113203	0.01183	1.0794e-21	14257
S100B	ENSG00000160307	rs4819210	A	G	0.241292	0.549278	0.0145373	1e-200	11496
S100B	ENSG00000160307	rs16979358	T	C	0.130038	-0.38962	0.0182523	4.2116e-101	12811
S100B	ENSG00000160307	rs2839363	A	G	0.486583	0.337231	0.0115044	7.041e-189	14263
S100P	ENSG00000163993	rs12466022	A	C	0.260124	0.0746475	0.00972707	1.6645e-14	27399
S100P	ENSG00000163993	rs3731827	C	T	0.581434	0.0470507	0.00806284	5.3662e-09	31569
S100P	ENSG00000163993	rs4689451	T	C	0.467061	0.0471054	0.00795968	3.2628e-09	31670
S100P	ENSG00000163993	rs12503949	G	A	0.503736	-0.255355	0.00791292	1e-200	30902
S100P	ENSG00000163993	rs73211729	A	G	0.220263	-0.240536	0.00953955	2.7707e-140	31355
S100P	ENSG00000163993	rs67766766	G	A	0.355736	-0.242249	0.00823956	5.3638e-190	31270
S100P	ENSG00000163993	rs61197725	A	G	0.0419184	0.16554	0.0228568	4.4081e-13	23778
S100P	ENSG00000163993	rs149007767	T	C	0.149708	0.108333	0.0114107	2.2276e-21	30077
S100PBP	ENSG00000116497	rs72666778	A	G	0.0226356	-0.16833	0.0304136	3.1158e-08	24403
S100PBP	ENSG00000116497	rs696625	G	A	0.0958641	-0.501974	0.0134449	1e-200	30519
S100PBP	ENSG00000116497	rs194656	A	G	0.249943	-0.134099	0.00916715	1.8563e-48	31523
S100Z	ENSG00000171643	rs2460507	A	T	0.269478	0.256487	0.00890594	2.1824e-182	31193
S100Z	ENSG00000171643	rs77322113	A	C	0.0507631	-0.232682	0.0187555	2.4186e-35	29344
S100Z	ENSG00000171643	rs11956287	C	T	0.0344828	-0.267106	0.0407746	5.7153e-11	8990
S100Z	ENSG00000171643	rs7846314	T	A	0.821651	0.0642266	0.0103965	6.5083e-10	31529
S1PR1	ENSG00000170989	rs1922987	C	T	0.389455	-0.108493	0.00893431	6.2187e-34	26196
S1PR2	ENSG00000267534	rs12986385	C	A	0.381983	-0.109037	0.0117758	2.052e-20	15188
S1PR3	ENSG00000213694	rs10780209	A	G	0.495319	0.221869	0.00858171	2.2166e-147	26491
S1PR3	ENSG00000213694	rs7047296	A	G	0.45546	-0.130227	0.00874228	3.4886e-50	26156
S1PR4	ENSG00000125910	rs149007767	T	C	0.149708	0.0901676	0.0114159	2.8251e-15	30077
S1PR4	ENSG00000125910	rs12610553	T	C	0.152617	0.082539	0.014265	7.2082e-09	18966
S1PR4	ENSG00000125910	rs562257	T	C	0.291204	-0.10276	0.0100287	1.2233e-24	23981
S1PR5	ENSG00000180739	rs113540846	A	G	0.158075	0.0782118	0.0109401	8.7412e-13	31339
S1PR5	ENSG00000180739	rs28580742	C	T	0.366556	0.176582	0.00894588	1.0013e-86	26518
SAAL1	ENSG00000166788	rs36096028	A	G	0.0679962	-0.138856	0.0234908	3.3962e-09	14263
SAAL1	ENSG00000166788	rs7122118	T	G	0.402888	-0.359896	0.0116909	1e-200	14259
SAC3D1	ENSG00000168061	rs584698	G	T	0.0765964	-0.428117	0.0147519	3.5545e-185	31642
SACM1L	ENSG00000211456	rs1468696	G	T	0.389229	0.10101	0.0082255	1.16e-34	30935
SACM1L	ENSG00000211456	rs35848059	G	C	0.409136	0.270914	0.00811276	1e-200	30310
SACM1L	ENSG00000211456	rs17078173	A	G	0.0899483	-0.234738	0.0140145	5.7008e-63	30819
SACS	ENSG00000151835	rs17078605	G	A	0.260362	-0.10582	0.00911938	3.9326e-31	31086
SAE1	ENSG00000142230	rs9797777	A	G	0.0839409	0.16835	0.0181043	1.4204e-20	19752
SAE1	ENSG00000142230	rs307896	A	G	0.273316	-0.166968	0.00908469	1.9279e-75	30165
SAFB	ENSG00000160633	rs477515	A	G	0.265286	0.0584232	0.00908589	1.276e-10	31033
SAFB	ENSG00000160633	rs2184854	T	C	0.342411	0.0567636	0.00838098	1.2631e-11	31568
SAFB2	ENSG00000130254	rs28413489	T	C	0.0519416	0.212875	0.0199588	1.4744e-26	25375
SAG	ENSG00000130561	rs880114	T	C	0.501973	0.116334	0.00819188	9.0314e-46	29602
SALL4	ENSG00000101115	rs1467414	A	G	0.174715	0.190921	0.0118689	3.2088e-58	24357
SALL4	ENSG00000101115	rs6021460	G	A	0.449735	-0.0523817	0.00827972	2.5062e-10	29432
SAMD1	ENSG00000141858	rs7740107	T	A	0.258173	0.102233	0.0099068	5.7582e-25	26494
SAMD1	ENSG00000141858	rs10415053	C	A	0.41158	0.0797462	0.012547	2.0761e-10	13074
SAMD10	ENSG00000130590	rs817336	G	C	0.210473	0.356467	0.00960642	1e-200	31228
SAMD10	ENSG00000130590	rs73141408	C	G	0.156203	-0.131374	0.0109963	6.6988e-33	31230
SAMD12	ENSG00000177570	rs116995074	C	T	0.0197945	0.173881	0.0312281	2.5768e-08	26394
SAMD12	ENSG00000177570	rs72678157	A	G	0.0820922	0.48593	0.0146085	1e-200	29986
SAMD12	ENSG00000177570	rs117679578	G	T	0.0140433	0.551239	0.0416576	5.7037e-40	20634
SAMD12	ENSG00000177570	rs9785142	T	G	0.332056	0.0855881	0.00852726	1.0503e-23	30902
SAMD14	ENSG00000167100	rs7529925	C	T	0.276471	0.0516442	0.00889344	6.3602e-09	31569
SAMD14	ENSG00000167100	rs4670221	G	C	0.332826	-0.0599833	0.00842344	1.0715e-12	31684
SAMD14	ENSG00000167100	rs1354034	T	C	0.381863	-0.348648	0.00793845	1e-200	31684
SAMD14	ENSG00000167100	rs10820606	C	A	0.763086	0.145212	0.0102427	1.2717e-45	26161
SAMD14	ENSG00000167100	rs10761741	T	G	0.579184	0.0603921	0.00803941	5.8231e-14	31684
SAMD14	ENSG00000167100	rs11602954	A	G	0.211758	0.139249	0.0106763	7.0028e-39	26110
SAMD14	ENSG00000167100	rs2950390	T	C	0.319647	0.0512112	0.00851363	1.7966e-09	31684
SAMD14	ENSG00000167100	rs11553699	G	A	0.10963	0.0838333	0.0130512	1.3344e-10	30031
SAMD14	ENSG00000167100	rs10512472	C	T	0.179037	0.0977588	0.0103472	3.4603e-21	31684
SAMD14	ENSG00000167100	rs847690	C	T	0.271516	-0.107728	0.00958373	2.5704e-29	27396
SAMD14	ENSG00000167100	rs847680	C	T	0.161299	0.0681992	0.0107937	2.6429e-10	31684
SAMD15	ENSG00000100583	rs176767	A	G	0.462086	0.0826827	0.00903636	5.6934e-20	24551
SAMD3	ENSG00000164483	rs72985338	G	A	0.0338636	-0.153025	0.0237576	1.1853e-10	27035
SAMD3	ENSG00000164483	rs4897368	G	A	0.259789	0.313598	0.00890933	1e-200	31518
SAMD3	ENSG00000164483	rs9483094	A	C	0.125705	0.388389	0.0141031	5.9609e-167	22115
SAMD3	ENSG00000164483	rs12199011	T	C	0.0289397	0.366306	0.0255597	1.3928e-46	27029
SAMD3	ENSG00000164483	rs148499459	C	T	0.0219283	-0.324977	0.0284912	3.8937e-30	28589
SAMD3	ENSG00000164483	rs72992478	C	T	0.0361268	0.513881	0.022007	1.3526e-120	29103
SAMD3	ENSG00000164483	rs140461299	T	C	0.0154289	-0.322113	0.0367327	1.7994e-18	24317
SAMD4A	ENSG00000020577	rs61976983	A	G	0.0869255	0.176927	0.0209639	3.1897e-17	14263
SAMD4A	ENSG00000020577	rs1951438	A	G	0.0356442	-0.395251	0.0353797	5.6034e-29	11496
SAMD4B	ENSG00000179134	rs251910	T	C	0.282035	-0.0590508	0.00882357	2.1924e-11	31671
SAMD4B	ENSG00000179134	rs12972575	T	C	0.0399734	-0.343261	0.0202923	3.4295e-64	31355
SAMD8	ENSG00000156671	rs7077767	T	C	0.0553011	0.137155	0.0175972	6.4921e-15	30846
SAMD9L	ENSG00000177409	rs118167380	C	T	0.0348279	-0.179709	0.0240352	7.6038e-14	25692
SAMD9L	ENSG00000177409	rs114627099	C	T	0.0441877	-0.173398	0.0199669	3.8075e-18	29619
SAMD9L	ENSG00000177409	rs142951552	G	A	0.0150964	-1.32874	0.0384349	1e-200	21569
SAMD9L	ENSG00000177409	rs73218030	G	A	0.0695817	0.241747	0.0156063	4.0403e-54	31470
SAMD9L	ENSG00000177409	rs7210990	A	C	0.481977	-0.0473639	0.00798731	3.0293e-09	31355
SAMHD1	ENSG00000101347	rs6016724	G	A	0.313319	0.182027	0.00860095	2.0769e-99	30967
SAMM50	ENSG00000100347	rs150655170	G	A	0.0122015	-0.837523	0.145517	8.6335e-09	1926
SAMM50	ENSG00000100347	rs9625961	G	A	0.114819	-0.217411	0.0133569	1.4328e-59	27310
SAMM50	ENSG00000100347	rs738407	C	T	0.393885	-0.318262	0.00830198	1e-200	28917
SAMM50	ENSG00000100347	rs6006619	T	G	0.512705	0.222817	0.00845356	4.1775e-153	27310
SAMM50	ENSG00000100347	rs2267596	C	T	0.325532	0.0873457	0.00847934	6.9733e-25	31567
SAMSN1	ENSG00000155307	rs56330463	T	C	0.417903	0.0571273	0.00806769	1.4332e-12	31529
SAMSN1	ENSG00000155307	rs56388170	T	G	0.289189	-0.0646933	0.00880576	2.0301e-13	31315
SAMSN1	ENSG00000155307	rs1882917	T	G	0.479995	-0.106432	0.00794846	6.8809e-41	31528
SAMSN1	ENSG00000155307	rs459526	C	T	0.446672	0.0468427	0.00799131	4.5843e-09	31644
SAMSN1	ENSG00000155307	rs73180530	T	C	0.0421169	-0.118347	0.0209474	1.6063e-08	28213
SAP130	ENSG00000136715	rs114192718	T	C	0.0725408	-0.313114	0.0156372	3.4302e-89	29992
SAP130	ENSG00000136715	rs1354034	T	C	0.381863	0.045067	0.0081726	3.4997e-08	31684
SAP18	ENSG00000150459	rs927911	G	A	0.319948	-0.121157	0.00848912	3.2706e-46	31684
SAP30	ENSG00000164105	rs13128793	G	T	0.471382	-0.114154	0.00793218	5.8598e-47	31684
SAP30L	ENSG00000164576	rs6580082	G	C	0.347766	0.0515966	0.00835924	6.7346e-10	31508
SAP30L	ENSG00000164576	rs734200	C	A	0.45625	-0.137002	0.00793876	9.8445e-67	31681
SAP30L-AS1	ENSG00000245275	rs6870010	C	T	0.278083	0.183349	0.0211321	4.0921e-18	5502
SAP30L-AS1	ENSG00000245275	rs12654212	T	G	0.183923	0.14307	0.0245303	5.4636e-09	5502
SAPCD1	ENSG00000228727	rs139921479	C	G	0.270346	-0.108532	0.0182609	2.7883e-09	7566
SAPCD2	ENSG00000186193	rs141094656	C	T	0.0195137	0.285756	0.0455919	3.6666e-10	12533
SAPCD2	ENSG00000186193	rs884112	A	G	0.160915	-0.100834	0.0153929	5.723e-11	15586
SAPCD2	ENSG00000186193	rs867476	G	C	0.423693	-0.57939	0.014318	1e-200	8351
SAPCD2	ENSG00000186193	rs6560665	A	G	0.111927	0.372322	0.023538	2.3455e-56	8829
SAR1A	ENSG00000079332	rs12358790	T	G	0.362724	0.059088	0.00828283	9.7635e-13	31478
SAR1A	ENSG00000079332	rs1046747	A	G	0.384747	0.258306	0.00804952	1e-200	31569
SAR1B	ENSG00000152700	rs246344	G	A	0.185343	-0.208447	0.0102279	2.4961e-92	31240
SAR1B	ENSG00000152700	rs116673880	T	G	0.0295736	0.287701	0.0244245	5.0084e-32	29066
SARAF	ENSG00000133872	rs12542809	G	A	0.171398	0.211588	0.0114553	3.561e-76	26488
SARDH	ENSG00000123453	rs139519463	T	C	0.0171878	-0.469323	0.0755364	5.185e-10	5149
SARDH	ENSG00000123453	rs10993770	A	C	0.328863	0.245621	0.00915187	1.1583e-158	26327
SARM1	ENSG00000004139	rs4795434	G	T	0.496937	-0.218767	0.00784953	6.1312e-171	31684
SARNP	ENSG00000205323	rs143791725	A	G	0.0484901	-0.152185	0.0227852	2.4025e-11	20829
SARS	ENSG00000031698	rs12036884	A	G	0.0734151	-0.105626	0.0153949	6.8284e-12	30966
SARS	ENSG00000031698	rs61799425	C	T	0.0817564	0.205724	0.0147708	4.3058e-44	30333
SARS2	ENSG00000104835	rs149806298	G	A	0.0251762	0.160299	0.0270661	3.1728e-09	27775
SARS2	ENSG00000104835	rs145975865	A	G	0.0228506	0.188834	0.0318547	3.0665e-09	22033
SARS2	ENSG00000104835	rs10409638	A	G	0.489853	-0.0921918	0.00834942	2.4017e-28	28579
SARS2	ENSG00000104835	rs11667030	T	C	0.353007	-0.313424	0.0089286	1e-200	26229
SARS2	ENSG00000104835	rs57842338	T	C	0.148588	-0.290255	0.0113404	1.7342e-144	30077
SART1	ENSG00000175467	rs551659	T	C	0.422394	-0.104111	0.00803757	2.2536e-38	31555
SART3	ENSG00000075856	rs10778643	T	A	0.117026	0.0835727	0.012521	2.4791e-11	30820
SASH1	ENSG00000111961	rs141094656	C	T	0.0195137	0.374939	0.0348389	5.2029e-27	21415
SASH1	ENSG00000111961	rs149290349	A	G	0.0763089	-0.108275	0.0162183	2.4522e-11	26924
SASH1	ENSG00000111961	rs9485258	A	C	0.069261	-0.180984	0.0156947	9.1429e-31	31355
SASH1	ENSG00000111961	rs55857426	C	A	0.219329	0.313093	0.00948879	1e-200	31344
SASH1	ENSG00000111961	rs2294783	G	A	0.0926754	-0.137111	0.0137241	1.6756e-23	31470
SASH1	ENSG00000111961	rs3184504	C	T	0.542056	-0.048683	0.0084459	8.2046e-09	28204
SASS6	ENSG00000156876	rs72967671	C	A	0.0242585	0.235366	0.0340967	5.0987e-12	18122
SASS6	ENSG00000156876	rs17121953	C	T	0.0397478	0.48515	0.0203627	1.8308e-125	31026
SASS6	ENSG00000156876	rs4791641	T	C	0.511857	-0.0524495	0.00796875	4.6416e-11	31470
SAT1	ENSG00000130066	rs6986779	T	C	0.650065	0.133667	0.0154039	4.0492e-18	9188
SAT2	ENSG00000141504	rs1375493	G	A	0.434923	-0.0521143	0.0080224	8.2374e-11	31569
SAT2	ENSG00000141504	rs1991866	G	C	0.417571	0.0472768	0.00806551	4.5843e-09	31569
SAT2	ENSG00000141504	rs4578723	T	C	0.408407	0.0562153	0.00828854	1.1836e-11	30077
SAT2	ENSG00000141504	rs12942590	G	C	0.381352	0.24437	0.00807827	1e-200	31561
SATB1	ENSG00000182568	rs7618405	A	C	0.222011	0.0651251	0.00955152	9.2188e-12	31684
SATB1	ENSG00000182568	rs9851736	T	C	0.42209	0.159439	0.00800803	3.3465e-88	31567
SATB1-AS1	ENSG00000228956	rs78332540	G	A	0.0181227	0.247419	0.0389648	2.156e-10	18467
SATB2	ENSG00000119042	rs17529309	T	G	0.0335715	-0.177078	0.0229723	1.274e-14	29143
SATB2	ENSG00000119042	rs3011641	A	C	0.197867	0.0556951	0.0099846	2.433e-08	31569
SAV1	ENSG00000151748	rs1354034	T	C	0.381863	-0.0829529	0.00819094	4.1675e-24	31470
SAV1	ENSG00000151748	rs6572681	C	T	0.336376	-0.195116	0.00855815	4.6911e-115	30062
SAV1	ENSG00000151748	rs10132475	A	G	0.338574	-0.0636762	0.00872384	2.8948e-13	29284
SAXO2	ENSG00000188659	rs11858358	A	G	0.059029	0.201958	0.0312416	1.0184e-10	9181
SAXO2	ENSG00000188659	rs111421657	A	G	0.0441473	1.18702	0.0337137	1e-200	9185
SAYSD1	ENSG00000112167	rs9470946	C	T	0.0753624	0.188369	0.0167092	1.7798e-29	25573
SAYSD1	ENSG00000112167	rs9296276	T	G	0.313033	0.295668	0.00935389	1e-200	25575
SAYSD1	ENSG00000112167	rs6458098	A	C	0.416645	-0.225352	0.00883742	1.9813e-143	25690
SAYSD1	ENSG00000112167	rs114371429	T	C	0.0453176	-0.154051	0.0229035	1.7415e-11	21986
SAYSD1	ENSG00000112167	rs111749453	C	T	0.0221828	0.180405	0.0306764	4.0829e-09	24461
SBDS	ENSG00000126524	rs79736939	T	C	0.0262668	-0.257628	0.0369587	3.1514e-12	14263
SBDSP1	ENSG00000225648	rs9768979	A	G	0.231701	-0.212477	0.0229259	1.8967e-20	5258
SBF1	ENSG00000100241	rs76275199	A	G	0.0762937	0.374159	0.0280349	1.2498e-40	8849
SBF1	ENSG00000100241	rs13056677	A	G	0.0760059	-0.281112	0.0331132	2.0735e-17	6421
SBF2	ENSG00000133812	rs1435463	A	G	0.364783	0.0723015	0.0082705	2.2902e-18	31470
SBF2	ENSG00000133812	rs10770105	C	G	0.412766	0.243523	0.00799381	1e-200	31353
SBF2-AS1	ENSG00000246273	rs7105066	C	G	0.38374	0.523241	0.0371583	4.9561e-45	1333
SBK1	ENSG00000188322	rs12922840	C	T	0.351527	0.283688	0.00905986	1e-200	25742
SBK1	ENSG00000188322	rs240707	G	C	0.465315	-0.154364	0.00871205	3.0132e-70	26164
SBK1	ENSG00000188322	rs55908509	A	G	0.3284	-0.144461	0.00994646	8.5379e-48	22704
SBNO1	ENSG00000139697	rs35067339	A	T	0.202273	-0.11544	0.0107542	7.0022e-27	26678
SBNO2	ENSG00000064932	rs4065321	C	T	0.460388	0.0444829	0.00796628	2.3532e-08	31683
SBP1	ENSG00000269490	rs35095444	G	C	0.17299	0.153	0.021601	1.4127e-12	7440
SC5D	ENSG00000109929	rs74581584	C	A	0.0719301	0.531075	0.0164951	1e-200	26491
SC5D	ENSG00000109929	rs6589876	C	G	0.167577	0.110689	0.011807	6.9307e-21	25624
SCAF11	ENSG00000139218	rs10880868	T	C	0.186366	-0.0623913	0.0113701	4.0789e-08	25476
SCAF4	ENSG00000156304	rs73199583	C	T	0.0839786	-0.143591	0.0158831	1.5581e-19	25683
SCAF4	ENSG00000156304	rs16988413	C	T	0.0472827	0.137263	0.0218785	3.5234e-10	23149
SCAF8	ENSG00000213079	rs9375	C	T	0.448062	-0.139683	0.00885535	4.6978e-56	25534
SCAMP1	ENSG00000085365	rs10942856	C	T	0.245866	0.172744	0.00917449	4.4025e-79	31683
SCAMP1-AS1	ENSG00000245556	rs13162887	G	A	0.0648077	0.561228	0.0427635	2.4056e-39	4339
SCAMP1-AS1	ENSG00000245556	rs67590667	G	A	0.267693	-0.430313	0.0207364	1.1858e-95	5501
SCAMP2	ENSG00000140497	rs79600165	A	G	0.133482	-0.075401	0.0122432	7.3391e-10	28801
SCAMP2	ENSG00000140497	rs12917376	C	T	0.44107	-0.243516	0.00789792	1e-200	31564
SCAMP2	ENSG00000140497	rs28720874	G	A	0.205308	-0.061769	0.00988004	4.0523e-10	31355
SCAMP2	ENSG00000140497	rs10512472	C	T	0.179037	-0.0617667	0.0103559	2.4523e-09	31684
SCAMP4	ENSG00000227500	rs8109279	T	C	0.128778	0.332955	0.0217586	7.3915e-53	9179
SCAMP5	ENSG00000198794	rs1439287	A	G	0.476061	0.0512991	0.00794892	1.0937e-10	31684
SCAMP5	ENSG00000198794	rs28453840	G	A	0.31882	-0.0967658	0.00938644	6.4032e-25	26025
SCAMP5	ENSG00000198794	rs4917014	G	T	0.316454	-0.101301	0.00857448	3.2889e-32	31300
SCAMP5	ENSG00000198794	rs74023908	C	T	0.0954376	0.100184	0.0135086	1.2053e-13	31684
SCAND1	ENSG00000171222	rs143646210	A	G	0.10365	-0.437453	0.0128226	1e-200	31568
SCAND2P	ENSG00000176700	rs3892107	G	A	0.207141	-0.0872235	0.0133904	7.3175e-11	16937
SCAND2P	ENSG00000176700	rs61322921	T	C	0.447406	0.268478	0.00874078	1e-200	25527
SCAP	ENSG00000114650	rs7626034	G	A	0.174286	-0.0691478	0.0104841	4.2354e-11	31566
SCAP	ENSG00000114650	rs4683269	C	G	0.425011	0.0752671	0.00802541	6.6854e-21	31679
SCAP	ENSG00000114650	rs6442038	A	G	0.327709	-0.261827	0.00833454	1e-200	31684
SCAP	ENSG00000114650	rs144983377	T	C	0.0232504	0.187972	0.0330995	1.3548e-08	20064
SCAP	ENSG00000114650	rs12485444	T	A	0.490804	-0.0467506	0.00799826	5.0596e-09	31240
SCAP	ENSG00000114650	rs149110519	T	C	0.0526158	-0.129596	0.0197259	5.0383e-11	25735
SCAP	ENSG00000114650	rs56388170	T	G	0.289189	0.0591304	0.00880139	1.8398e-11	31355
SCAP	ENSG00000114650	rs77526211	A	G	0.0432109	-0.119301	0.0203124	4.2695e-09	29277
SCAPER	ENSG00000140386	rs62027229	G	T	0.113724	0.136434	0.0126632	4.5672e-27	30820
SCAPER	ENSG00000140386	rs8038526	C	T	0.198973	0.436062	0.00981258	1e-200	30606
SCAPER	ENSG00000140386	rs118006921	G	A	0.0401119	-0.352624	0.0218155	9.0494e-59	27025
SCAPER	ENSG00000140386	rs3936040	T	C	0.187031	0.289759	0.0102338	2.3372e-176	30597
SCARA5	ENSG00000168079	rs4732769	A	G	0.239289	0.209164	0.00925375	4.0308e-113	31566
SCARB1	ENSG00000073060	rs4765624	A	G	0.457931	0.253478	0.0078864	1e-200	31353
SCARB1	ENSG00000073060	rs11057851	A	G	0.108502	-0.191064	0.0138244	1.9041e-43	26856
SCARB1	ENSG00000073060	rs4304886	A	G	0.342292	-0.0718101	0.0084067	1.3169e-17	31353
SCARB2	ENSG00000138760	rs13111888	A	G	0.192675	0.286527	0.00999485	9.7301e-181	31355
SCARB2	ENSG00000138760	rs6823078	G	A	0.41432	0.0949595	0.00806128	4.9728e-32	31569
SCARF1	ENSG00000074660	rs2594836	G	A	0.250349	-0.0913563	0.00917214	2.2715e-23	31569
SCARF1	ENSG00000074660	rs149110519	T	C	0.0526158	-0.175981	0.019712	4.3535e-19	25735
SCARF1	ENSG00000074660	rs149007767	T	C	0.149708	-0.151457	0.0113943	2.5623e-40	30077
SCARF2	ENSG00000244486	rs5763244	C	G	0.43106	0.0585084	0.00802948	3.1787e-13	31569
SCARNA13	ENSG00000252481	rs179142	G	A	0.4069	0.0930469	0.0111307	6.3038e-17	16653
SCARNA17	ENSG00000251992	rs11082785	T	C	0.0703526	0.182263	0.0212225	8.8342e-18	16900
SCARNA17	ENSG00000251992	rs1228304	C	T	0.391273	-0.0612985	0.011096	3.3024e-08	17020
SCARNA5	ENSG00000252010	rs10210302	C	T	0.483832	0.191685	0.0109809	3.099e-68	16299
SCART1	ENSG00000214279	rs2149618	G	T	0.187391	0.300536	0.0124882	5.7596e-128	20475
SCART1	ENSG00000214279	rs112160174	A	G	0.0297905	0.197039	0.033957	6.5372e-09	14969
SCAT1	ENSG00000267123	rs62073848	A	G	0.089442	-0.250763	0.0332326	4.4952e-14	5502
SCAT1	ENSG00000267123	rs58180779	A	G	0.0586304	1.10411	0.0377554	5.4157e-188	5500
SCCPDH	ENSG00000143653	rs115131103	A	G	0.0292207	0.17398	0.0237489	2.3748e-13	31198
SCCPDH	ENSG00000143653	rs12035469	A	G	0.33848	-0.258011	0.0082896	1e-200	31527
SCCPDH	ENSG00000143653	rs11579381	T	C	0.353884	-0.0721574	0.00830302	3.6053e-18	31644
SCCPDH	ENSG00000143653	rs4328821	G	A	0.118714	-0.0716649	0.0123808	7.106e-09	31145
SCCPDH	ENSG00000143653	rs78744187	T	C	0.0806295	-0.118948	0.0168809	1.8361e-12	23620
SCD	ENSG00000099194	rs11950562	C	A	0.427021	-0.0748632	0.0080346	1.1878e-20	31569
SCD	ENSG00000099194	rs13289095	T	G	0.119513	0.0733248	0.012885	1.2659e-08	28587
SCD	ENSG00000099194	rs1054411	G	C	0.389145	0.122368	0.00813468	3.8492e-51	31560
SCD	ENSG00000099194	rs144373386	A	C	0.0183915	-0.204005	0.030968	4.4639e-11	28836
SCD	ENSG00000099194	rs174545	G	C	0.329174	0.088255	0.00843915	1.3524e-25	31684
SCD5	ENSG00000145284	rs55768613	T	C	0.296785	-0.067008	0.00896117	7.5577e-14	29778
SCD5	ENSG00000145284	rs13120202	C	T	0.164079	0.653503	0.0106502	1e-200	28374
SCD5	ENSG00000145284	rs75521616	T	G	0.020247	-0.22869	0.0355595	1.266e-10	19892
SCD5	ENSG00000145284	rs13129469	A	C	0.129319	0.169057	0.0126944	1.8338e-40	27379
SCFD1	ENSG00000092108	rs117331306	T	A	0.0311532	-0.137838	0.0251943	4.47e-08	26068
SCFD1	ENSG00000092108	rs2198639	T	C	0.254068	-0.280821	0.00898774	1e-200	31684
SCFD2	ENSG00000184178	rs1354034	T	C	0.381863	-0.101687	0.00815654	1.13e-35	31684
SCFD2	ENSG00000184178	rs4864453	A	G	0.0868315	-0.261765	0.0140307	1.1161e-77	31684
SCFD2	ENSG00000184178	rs11553699	G	A	0.10963	0.0824882	0.0130515	2.6156e-10	30031
SCG5	ENSG00000166922	rs55654632	G	T	0.215221	-0.115733	0.0100123	6.6324e-31	29397
SCGB1B2P	ENSG00000268751	rs10411637	T	C	0.111208	-0.0867842	0.0152684	1.3158e-08	21667
SCGB1C1	ENSG00000188076	rs11602951	A	G	0.21084	0.549939	0.0180786	1e-200	8269
SCGB1C1	ENSG00000188076	rs12419714	C	G	0.0905024	-0.261128	0.026956	3.4177e-22	8266
SCGB3A1	ENSG00000161055	rs141094656	C	T	0.0195137	0.223209	0.0351334	2.1116e-10	21131
SCGB3A1	ENSG00000161055	rs11744920	C	T	0.291219	0.296914	0.00919017	1e-200	27637
SCGB3A1	ENSG00000161055	rs6863987	C	T	0.327752	-0.206524	0.00849489	1.478e-130	30856
SCGB3A1	ENSG00000161055	rs10053714	C	T	0.0563323	-0.15824	0.0183853	7.4997e-18	27752
SCGB3A1	ENSG00000161055	rs11960332	A	G	0.147715	-0.137615	0.0121963	1.585e-29	26572
SCGB3A1	ENSG00000161055	rs7708253	A	G	0.116067	-0.0686934	0.0125872	4.8316e-08	30730
SCGB3A2	ENSG00000164265	rs2082391	C	T	0.375189	-0.262609	0.00823917	1e-200	30404
SCGB3A2	ENSG00000164265	rs11168003	A	G	0.237421	-0.313465	0.00999544	1e-200	26658
SCGB3A2	ENSG00000164265	rs17704570	A	G	0.0256743	-0.226596	0.0324432	2.8567e-12	18941
SCIMP	ENSG00000161929	rs4790253	A	G	0.387238	0.26451	0.0089266	5.855e-193	25566
SCIMP	ENSG00000161929	rs7406434	C	A	0.0782969	-0.118331	0.0169446	2.8771e-12	24082
SCIN	ENSG00000006747	rs41379149	T	G	0.465068	-0.0889874	0.00815105	9.5182e-28	30131
SCLT1	ENSG00000151466	rs4975191	G	C	0.327112	-0.355735	0.0152795	6.7473e-120	9188
SCLT1	ENSG00000151466	rs10518549	G	A	0.0507052	-0.205007	0.0335631	1.0076e-09	9184
SCLT1	ENSG00000151466	rs2998286	T	C	0.220901	-0.0991971	0.0177518	2.2944e-08	9188
SCLY	ENSG00000132330	rs62197366	A	G	0.328586	0.0925416	0.00919559	8.0018e-24	26701
SCLY	ENSG00000132330	rs73102309	A	G	0.100948	-0.0838583	0.0142162	3.6615e-09	27225
SCMH1	ENSG00000010803	rs2897231	A	G	0.348734	0.0554157	0.00834511	3.1283e-11	31568
SCMH1	ENSG00000010803	rs2885697	G	T	0.322898	0.157578	0.00844957	1.2866e-77	31684
SCML4	ENSG00000146285	rs1546963	C	T	0.109719	-0.393952	0.0125588	1e-200	31470
SCML4	ENSG00000146285	rs3734754	C	T	0.204217	0.194576	0.00982663	2.93e-87	31470
SCML4	ENSG00000146285	rs147465521	T	C	0.0229877	0.229466	0.0343913	2.52e-11	18778
SCML4	ENSG00000146285	rs9486762	A	C	0.275668	-0.0546018	0.00968959	1.7486e-08	26639
SCN2B	ENSG00000149575	rs7944321	A	G	0.203409	0.142919	0.0108371	1.0315e-39	26101
SCN3A	ENSG00000153253	rs16850230	T	C	0.113041	0.0752185	0.012563	2.1348e-09	31561
SCN3A	ENSG00000153253	rs7090445	C	T	0.682795	0.0648207	0.00852814	2.9476e-14	31684
SCN4A	ENSG00000007314	rs73326393	C	T	0.150976	0.0813177	0.0129123	3.0229e-10	23356
SCN4B	ENSG00000177098	rs1715444	G	T	0.431027	-0.0550726	0.00812772	1.2355e-11	30817
SCN5A	ENSG00000183873	rs41312437	A	G	0.0266808	0.290777	0.0292921	3.1831e-23	22341
SCN5A	ENSG00000183873	rs6763048	G	A	0.130237	-0.0793524	0.0130148	1.0794e-09	26022
SCN8A	ENSG00000196876	rs1948432	T	C	0.204949	0.190477	0.00983428	1.4207e-83	31353
SCN9A	ENSG00000169432	rs1364687	G	T	0.0314925	-0.127694	0.0232242	3.8325e-08	30363
SCN9A	ENSG00000169432	rs12616699	A	C	0.185877	-0.322121	0.0100844	1e-200	31470
SCN9A	ENSG00000169432	rs983443	C	T	0.426072	-0.112571	0.00803582	1.381e-44	31468
SCN9A	ENSG00000169432	rs7575729	G	T	0.190454	0.0785129	0.010142	9.8483e-15	31468
SCN9A	ENSG00000169432	rs4385425	G	A	0.659099	-0.0644783	0.0084012	1.6542e-14	31470
SCNM1	ENSG00000163156	rs12097169	C	A	0.0743248	0.546708	0.0280606	1.5304e-84	8850
SCNM1	ENSG00000163156	rs4971033	A	G	0.366761	-0.117626	0.0155467	3.843e-14	8850
SCNN1A	ENSG00000111319	rs1800692	A	G	0.380788	0.0494301	0.00825596	2.1348e-09	31075
SCNN1A	ENSG00000111319	rs7963228	G	A	0.401079	-0.0882939	0.00809093	1.0012e-27	31677
SCNN1A	ENSG00000111319	rs55908509	A	G	0.3284	-0.0612825	0.00998428	8.3567e-10	22704
SCNN1D	ENSG00000162572	rs11804831	C	T	0.246629	-0.133483	0.0117196	4.6899e-30	19463
SCO1	ENSG00000133028	rs116974746	T	C	0.0307712	-0.163512	0.026229	4.5409e-10	24330
SCO1	ENSG00000133028	rs4792016	G	T	0.431067	-0.388559	0.00777467	1e-200	31231
SCO1	ENSG00000133028	rs8070855	A	G	0.116469	0.0683039	0.0124006	3.6293e-08	31567
SCO2	ENSG00000130489	rs4838863	A	G	0.0872848	0.142255	0.0145642	1.5539e-22	29493
SCO2	ENSG00000130489	rs9616857	G	C	0.153501	0.459822	0.0128451	1e-200	22040
SCO2	ENSG00000130489	rs6010008	C	G	0.0596136	-0.189092	0.0209525	1.8002e-19	20235
SCO2	ENSG00000130489	rs73891288	A	T	0.028388	-0.293543	0.0246779	1.2565e-32	29625
SCO2	ENSG00000130489	rs5770798	T	C	0.0372371	-0.335794	0.0260949	6.7968e-38	20316
SCO2	ENSG00000130489	rs4824116	T	C	0.0248971	-0.160899	0.0281228	1.0565e-08	26008
SCOC	ENSG00000153130	rs6836986	G	A	0.141091	0.260901	0.0113173	1.3661e-117	31682
SCOC-AS1	ENSG00000196951	rs7663838	T	C	0.0844263	-0.257032	0.0341122	4.8833e-14	5502
SCP2	ENSG00000116171	rs145686077	A	G	0.0320311	-0.152264	0.0256488	2.9099e-09	24478
SCP2	ENSG00000116171	rs269323	G	A	0.407475	0.245012	0.00796661	1e-200	31684
SCP2	ENSG00000116171	rs7555228	C	G	0.125698	0.272993	0.0120447	9.9248e-114	30847
SCP2	ENSG00000116171	rs6672276	A	C	0.416616	0.0812446	0.00805982	6.7588e-24	31567
SCPEP1	ENSG00000121064	rs141094656	C	T	0.0195137	0.232493	0.0347238	2.1508e-11	21629
SCPEP1	ENSG00000121064	rs1375493	G	A	0.434923	-0.0735175	0.00801709	4.7214e-20	31569
SCPEP1	ENSG00000121064	rs149110519	T	C	0.0526158	0.116422	0.0197291	3.6174e-09	25735
SCPEP1	ENSG00000121064	rs4917014	G	T	0.316454	-0.0514889	0.00858864	2.0349e-09	31300
SCPEP1	ENSG00000121064	rs149007767	T	C	0.149708	-0.068894	0.0114209	1.6154e-09	30077
SCPEP1	ENSG00000121064	rs10980797	G	A	0.472236	-0.0586649	0.00796494	1.7635e-13	31569
SCPEP1	ENSG00000121064	rs11642873	C	A	0.227359	0.0604492	0.00952991	2.2533e-10	31300
SCPEP1	ENSG00000121064	rs8072896	G	T	0.492634	0.15003	0.00794354	1.4591e-79	31346
SCRG1	ENSG00000164106	rs4146857	T	A	0.431109	-0.0848201	0.00825355	8.9655e-25	29822
SCRIB	ENSG00000180900	rs4875054	A	G	0.36856	0.111664	0.00902027	3.3955e-35	26252
SCRN1	ENSG00000136193	rs2240382	G	A	0.175214	-0.363579	0.0102694	1e-200	31554
SCRN1	ENSG00000136193	rs142790188	A	G	0.0147788	-0.404551	0.0360798	3.5285e-29	26254
SCRN1	ENSG00000136193	rs11773041	T	C	0.023206	-0.321952	0.0299685	6.3933e-27	24445
SCRN1	ENSG00000136193	rs354033	A	G	0.74984	0.0547215	0.00916701	2.3842e-09	31684
SCRN1	ENSG00000136193	rs612169	G	A	0.367318	-0.0494246	0.0083026	2.6327e-09	31176
SCRN1	ENSG00000136193	rs8026803	C	T	0.752076	-0.0728797	0.00919061	2.1915e-15	31684
SCRN2	ENSG00000141295	rs7223732	C	G	0.122427	-0.562247	0.0181967	1e-200	13100
SCRN2	ENSG00000141295	rs147701933	C	A	0.0346117	-0.290144	0.0323003	2.6396e-19	14262
SCRN2	ENSG00000141295	rs56273045	C	T	0.0146386	0.423798	0.0777397	4.9975e-08	5706
SCRN2	ENSG00000141295	rs148774128	T	G	0.0228453	0.260915	0.0474927	3.9338e-08	9900
SCRN2	ENSG00000141295	rs141131264	C	T	0.040183	-0.349528	0.0300071	2.3436e-31	14262
SCRN2	ENSG00000141295	rs149172670	T	C	0.0139197	-0.349523	0.0523866	2.5234e-11	13229
SCRN2	ENSG00000141295	rs117418848	A	G	0.0140574	0.48638	0.0828121	4.2746e-09	5226
SCRN3	ENSG00000144306	rs12476168	C	G	0.396373	0.0567104	0.00904025	3.5416e-10	25531
SCRN3	ENSG00000144306	rs62173568	A	G	0.466818	0.111946	0.00807681	1.1037e-43	30602
SCRT2	ENSG00000215397	rs13043781	A	G	0.47318	-0.0931077	0.00945726	7.1896e-23	22329
SCRT2	ENSG00000215397	rs6053783	A	G	0.36366	-0.0727942	0.00975323	8.4062e-14	22658
SCT	ENSG00000070031	rs28453840	G	A	0.31882	-0.0530316	0.00955456	2.8502e-08	25189
SCYL1	ENSG00000142186	rs6893300	A	C	0.297362	-0.0504659	0.00871559	7.0219e-09	31470
SCYL1	ENSG00000142186	rs149110519	T	C	0.0526158	-0.154944	0.0198013	5.0766e-15	25521
SCYL1	ENSG00000142186	rs56388170	T	G	0.289189	0.075186	0.00882766	1.6374e-17	31141
SCYL1	ENSG00000142186	rs149007767	T	C	0.149708	0.0846484	0.0114582	1.4973e-13	29863
SCYL1	ENSG00000142186	rs7846314	T	A	0.821651	0.0586015	0.0104264	1.9052e-08	31355
SCYL1	ENSG00000142186	rs3782089	T	C	0.0641754	-0.127325	0.0163492	6.8186e-15	31086
SCYL3	ENSG00000000457	rs10753798	G	T	0.480625	-0.192913	0.00787703	1.8603e-132	31682
SDAD1	ENSG00000198301	rs2242471	C	G	0.38983	-0.183114	0.0179485	1.9383e-24	6421
SDAD1P1	ENSG00000228451	rs76943829	T	C	0.0426695	-0.507657	0.0467142	1.6483e-27	5491
SDAD1P1	ENSG00000228451	rs17055109	A	G	0.115253	0.662161	0.0284872	1.6359e-119	5502
SDAD1P1	ENSG00000228451	rs137975960	G	A	0.012457	-0.728198	0.132963	4.3309e-08	2269
SDC2	ENSG00000169439	rs10187424	C	T	0.579184	-0.0625434	0.00803889	7.241e-15	31684
SDC2	ENSG00000169439	rs7846314	T	A	0.821651	0.0797177	0.0103865	1.6542e-14	31569
SDC2	ENSG00000169439	rs7830308	G	A	0.121688	-0.13219	0.0121505	1.4419e-27	31569
SDC2	ENSG00000169439	rs13271894	T	C	0.44202	0.093045	0.00798251	2.1385e-31	31679
SDC2	ENSG00000169439	rs11881751	A	G	0.231675	-0.0567682	0.00942743	1.7249e-09	31569
SDC3	ENSG00000162512	rs947643	A	G	0.268218	-0.127197	0.00899912	2.3245e-45	31256
SDC4	ENSG00000124145	rs1354034	T	C	0.381863	-0.146558	0.00816258	4.3858e-72	31470
SDC4	ENSG00000124145	rs17655730	C	T	0.234959	0.0562911	0.00941338	2.2341e-09	31355
SDC4	ENSG00000124145	rs14142	T	C	0.354727	-0.0931067	0.00833088	5.3325e-29	31349
SDCBP	ENSG00000137575	rs77985891	G	A	0.0183731	0.287275	0.0324261	8.0446e-19	26288
SDCBP2	ENSG00000125775	rs34019978	T	C	0.125	0.188785	0.0122017	5.3615e-54	30466
SDCBP2-AS1	ENSG00000234684	rs6033552	T	G	0.364811	0.339605	0.0198874	2.2243e-65	5164
SDCBP2-AS1	ENSG00000234684	rs6041774	T	C	0.0863969	-0.381151	0.0335397	6.3039e-30	5502
SDCCAG8	ENSG00000054282	rs2491842	A	G	0.424275	-0.101395	0.0119555	2.2327e-17	14249
SDCCAG8	ENSG00000054282	rs12071912	T	C	0.34798	0.450256	0.0139158	1e-200	10333
SDCCAG8	ENSG00000054282	rs80076701	C	G	0.100256	0.228953	0.0196215	1.8487e-31	14261
SDE2	ENSG00000143751	rs67523369	C	G	0.123877	-0.152733	0.0133885	3.814e-30	25571
SDF2L1	ENSG00000128228	rs56378716	G	A	0.0168293	-0.300607	0.0369559	4.1467e-16	22060
SDF2L1	ENSG00000128228	rs112084744	T	C	0.0230097	-0.274248	0.0303486	1.6162e-19	24067
SDF4	ENSG00000078808	rs78479912	A	G	0.0286828	-0.812883	0.0293375	5.5926e-169	20084
SDF4	ENSG00000078808	rs6702268	T	C	0.0681301	0.249919	0.0287217	3.2839e-18	9471
SDHA	ENSG00000073578	rs35947614	G	A	0.12657	0.177101	0.0125346	2.5169e-45	28587
SDHA	ENSG00000073578	rs10512472	C	T	0.179037	-0.0592825	0.0103915	1.1634e-08	31470
SDHAF1	ENSG00000205138	rs7251575	C	T	0.211968	-0.236708	0.0105753	5.7376e-111	26264
SDHAF2	ENSG00000167985	rs142064115	A	G	0.018122	-0.374798	0.0376416	2.3505e-23	19733
SDHAF3	ENSG00000196636	rs62624461	C	T	0.0255832	-0.350339	0.0258397	7.0854e-42	29856
SDHAF4	ENSG00000154079	rs13213357	C	G	0.42585	0.0527181	0.00866078	1.1505e-09	27226
SDHAP1	ENSG00000185485	rs9886975	T	G	0.463114	0.511395	0.0165177	1e-200	6412
SDHAP1	ENSG00000185485	rs9880526	A	G	0.0806253	0.426858	0.0328499	1.3233e-38	6082
SDHAP1	ENSG00000185485	rs58365266	T	C	0.203659	-0.145277	0.023408	5.4212e-10	5588
SDHAP1	ENSG00000185485	rs114473301	T	C	0.0515876	-0.240991	0.0414651	6.1731e-09	5910
SDHAP3	ENSG00000185986	rs7734433	G	A	0.359418	0.107602	0.00914092	5.4807e-32	25852
SDHB	ENSG00000117118	rs116216662	T	C	0.012925	-0.537458	0.0582686	2.8622e-20	11458
SDHC	ENSG00000143252	rs56358807	A	G	0.0830278	-0.977416	0.0295636	1e-200	6421
SDHC	ENSG00000143252	rs12086247	A	G	0.133327	-0.246217	0.0257771	1.2722e-21	6421
SDHDP6	ENSG00000224183	rs450158	T	C	0.320691	0.127922	0.0205104	4.4661e-10	5417
SDHDP6	ENSG00000224183	rs55794721	A	G	0.369716	-0.971847	0.0152515	1e-200	5164
SDHDP6	ENSG00000224183	rs3767877	G	A	0.363946	0.111382	0.0197762	1.7813e-08	5491
SDK1	ENSG00000146555	rs6943054	G	T	0.246461	0.135732	0.00923494	6.6785e-49	31352
SDK1	ENSG00000146555	rs41876	G	A	0.333673	-0.0558425	0.00846317	4.1562e-11	31354
SDK2	ENSG00000069188	rs11657442	C	A	0.132627	-0.357379	0.0115619	1e-200	31559
SDK2	ENSG00000069188	rs2661611	G	T	0.269834	0.166476	0.00890064	4.6099e-78	31684
SDK2	ENSG00000069188	rs117431114	A	G	0.0370904	-0.173727	0.0216863	1.1378e-15	29704
SDK2	ENSG00000069188	rs9893480	C	G	0.235024	0.0524456	0.00943912	2.7603e-08	31183
SDR39U1	ENSG00000100445	rs2273633	C	G	0.0125	0.704113	0.0887911	2.195e-15	5075
SDR39U1	ENSG00000100445	rs4981523	T	G	0.0993274	-0.414496	0.0154997	1.5217e-157	22549
SDR39U1	ENSG00000100445	rs77169458	T	C	0.0495053	-0.12217	0.0204198	2.1906e-09	25448
SDR42E1	ENSG00000184860	rs11542462	A	G	0.120185	0.147863	0.0136212	1.8798e-27	25368
SDS	ENSG00000135094	rs12832115	C	T	0.0354807	-0.233003	0.0229852	3.7777e-24	27552
SDSL	ENSG00000139410	rs7563201	A	G	0.466469	0.0437527	0.00801551	4.8044e-08	31240
SDSL	ENSG00000139410	rs12485444	T	A	0.490804	-0.0876839	0.00798724	4.876e-28	31240
SDSL	ENSG00000139410	rs113533771	A	G	0.0264193	0.360697	0.0277056	9.5662e-39	25155
SDSL	ENSG00000139410	rs78187161	C	A	0.0146904	-0.32272	0.0444941	4.0704e-13	17396
SDSL	ENSG00000139410	rs34831983	A	G	0.03852	0.703967	0.0217752	1e-200	27427
SEC11A	ENSG00000140612	rs7179643	T	G	0.248581	0.183094	0.00913383	2.2051e-89	31684
SEC11C	ENSG00000166562	rs138617911	G	A	0.0289115	0.231022	0.0363619	2.1061e-10	13429
SEC11C	ENSG00000166562	rs11874338	A	G	0.428311	-0.148566	0.0119008	9.1513e-36	14262
SEC13	ENSG00000157020	rs151185633	A	G	0.0491031	0.220213	0.0210455	1.2694e-25	24068
SEC13	ENSG00000157020	rs27647	C	T	0.362058	0.284853	0.00903426	1e-200	25529
SEC13	ENSG00000157020	rs12153855	C	T	0.104023	-0.0935268	0.0146033	1.5076e-10	25115
SEC13	ENSG00000157020	rs111778408	A	G	0.100785	-0.0968624	0.0149396	8.9559e-11	24677
SEC14L1	ENSG00000129657	rs56388170	T	G	0.289189	0.0747229	0.00891043	5.0296e-17	30566
SEC14L1	ENSG00000129657	rs7846314	T	A	0.821651	0.0590533	0.0105232	2.0046e-08	30780
SEC14L1	ENSG00000129657	rs7215507	G	A	0.401298	0.0452963	0.00825881	4.1488e-08	30481
SEC14L1	ENSG00000129657	rs633672	C	A	0.452178	0.15239	0.00803625	3.4753e-80	30895
SEC14L1P1	ENSG00000213693	rs12789396	G	C	0.0277906	-0.188154	0.030681	8.6454e-10	19622
SEC14L2	ENSG00000100003	rs11703867	G	A	0.19313	0.14685	0.0100294	1.5199e-48	31684
SEC14L3	ENSG00000100012	rs2899150	A	T	0.374599	0.263998	0.0082262	1e-200	30509
SEC14L4	ENSG00000133488	rs73168676	C	T	0.0518547	0.148239	0.0185473	1.3234e-15	29499
SEC14L4	ENSG00000133488	rs117039473	A	C	0.022655	-0.321281	0.0281539	3.6509e-30	28359
SEC14L4	ENSG00000133488	rs117106614	T	G	0.0228006	0.287041	0.0288919	2.9318e-23	26785
SEC14L5	ENSG00000103184	rs1434282	C	T	0.288638	0.0621583	0.00881965	1.8203e-12	31256
SEC14L5	ENSG00000103184	rs1354034	T	C	0.381863	-0.278497	0.0080802	1e-200	31256
SEC14L5	ENSG00000103184	rs342296	A	G	0.441001	-0.0448655	0.00809422	2.9733e-08	30927
SEC14L5	ENSG00000103184	rs11602954	A	G	0.211758	0.133076	0.0107439	3.1041e-35	25797
SEC14L5	ENSG00000103184	rs10876550	G	A	0.409936	-0.0605599	0.00812503	9.0827e-14	31256
SEC14L5	ENSG00000103184	rs11553699	G	A	0.10963	0.120226	0.0131103	4.7127e-20	29718
SEC14L5	ENSG00000103184	rs17631885	A	C	0.100174	-0.074804	0.0133151	1.9318e-08	31256
SEC14L5	ENSG00000103184	rs12919598	G	T	0.487991	0.296513	0.00782555	1e-200	31242
SEC14L5	ENSG00000103184	rs2270256	T	C	0.425189	0.0934198	0.0086907	5.9778e-27	26971
SEC14L5	ENSG00000103184	rs10512472	C	T	0.179037	0.145203	0.0104	2.6661e-44	31256
SEC16A	ENSG00000148396	rs3812567	C	T	0.282634	-0.0743711	0.0106494	2.8771e-12	21696
SEC16A	ENSG00000148396	rs4487900	A	G	0.508701	0.265791	0.00857027	1e-200	26276
SEC1P	ENSG00000232871	rs386551	G	C	0.294833	-0.25078	0.0134191	6.1762e-78	13006
SEC22A	ENSG00000121542	rs7642344	G	A	0.41424	-0.161532	0.00801331	2.2895e-90	31684
SEC22A	ENSG00000121542	rs76422162	A	G	0.0168331	-0.23903	0.0341823	2.6945e-12	25808
SEC22B	ENSG00000223380	rs61707577	C	T	0.137519	-0.326707	0.0290347	2.2537e-29	4874
SEC22C	ENSG00000093183	rs664813	A	G	0.219395	-0.15788	0.00962722	1.9314e-60	31231
SEC23B	ENSG00000101310	rs6105909	C	T	0.111625	-0.4206	0.0124565	1e-200	31355
SEC23B	ENSG00000101310	rs12481476	T	C	0.0503425	0.136292	0.0182471	8.0807e-14	31355
SEC23B	ENSG00000101310	rs111553093	G	C	0.0167642	-0.305926	0.0358442	1.4016e-17	23537
SEC23B	ENSG00000101310	rs36014725	A	G	0.0164656	-0.480511	0.0348033	2.3255e-43	25299
SEC23IP	ENSG00000107651	rs12241478	C	T	0.294355	-0.0961127	0.00869964	2.2415e-28	31684
SEC24A	ENSG00000113615	rs12153284	C	T	0.290572	-0.0521334	0.00885027	3.8433e-09	30932
SEC24B	ENSG00000138802	rs68041341	T	A	0.153035	0.0740537	0.011099	2.5234e-11	31270
SEC24B-AS1	ENSG00000247950	rs77326245	A	G	0.0313728	0.440847	0.0547861	8.5126e-16	5417
SEC24D	ENSG00000150961	rs17325192	A	G	0.0712909	0.136575	0.0173895	4.0362e-15	24912
SEC24D	ENSG00000150961	rs11737400	G	A	0.423549	0.0668877	0.00804538	9.2685e-17	31569
SEC31A	ENSG00000138674	rs77284845	A	T	0.18874	-0.0708235	0.011211	2.66e-10	25941
SEC31B	ENSG00000075826	rs112285384	T	C	0.102903	-0.435483	0.0128677	1e-200	31566
SEC31B	ENSG00000075826	rs7089626	T	G	0.495354	0.119366	0.00801656	3.8392e-50	30902
SEC61A2	ENSG00000065665	rs11257354	A	G	0.0352189	-0.138989	0.0228218	1.1277e-09	28216
SEC61A2	ENSG00000065665	rs150536510	C	A	0.0141142	0.324027	0.0430675	5.3288e-14	19316
SEC61A2	ENSG00000065665	rs12766360	A	T	0.40781	-0.255337	0.00805535	1e-200	30902
SEC61A2	ENSG00000065665	rs7897943	G	A	0.233385	-0.168028	0.00937397	7.5251e-72	31482
SEC62	ENSG00000008952	rs6766761	C	A	0.204081	-0.151678	0.0115909	3.9487e-39	22741
SEC63	ENSG00000025796	rs7764235	C	T	0.143228	0.191187	0.0113277	6.5542e-64	31469
SECISBP2	ENSG00000187742	rs74407721	A	G	0.0187417	-0.27918	0.0308139	1.3021e-19	28552
SECISBP2	ENSG00000187742	rs76358659	A	C	0.093612	0.410189	0.0134676	1e-200	31562
SECISBP2	ENSG00000187742	rs62551178	C	T	0.160433	0.167863	0.0108347	3.8681e-54	31382
SECISBP2L	ENSG00000138593	rs725815	T	C	0.173096	-0.112016	0.0105003	1.4369e-26	31569
SECTM1	ENSG00000141574	rs10774624	A	G	0.538565	-0.0483581	0.00857351	1.6966e-08	27340
SECTM1	ENSG00000141574	rs12600856	C	T	0.379553	0.0455126	0.00829599	4.1114e-08	30820
SECTM1	ENSG00000141574	rs4789685	A	G	0.109134	0.124434	0.0163817	3.059e-14	19106
SECTM1	ENSG00000141574	rs74001624	G	C	0.0417777	-0.344793	0.0227769	9.0937e-52	23846
SEH1L	ENSG00000085415	rs6505773	A	G	0.240407	-0.158778	0.0092532	5.3463e-66	31684
SEH1L	ENSG00000085415	rs12605006	G	C	0.498188	-0.0568602	0.00795347	8.7285e-13	31566
SEL1L	ENSG00000071537	rs2236179	G	A	0.472133	0.0769654	0.00794563	3.4446e-22	31684
SEL1L3	ENSG00000091490	rs10015449	A	G	0.0569444	-0.151565	0.0172108	1.2923e-18	31355
SEL1L3	ENSG00000091490	rs34691452	C	G	0.128247	-0.116385	0.0118855	1.2138e-22	31563
SEL1L3	ENSG00000091490	rs1545606	A	G	0.460915	0.278017	0.00781485	1e-200	31684
SEL1L3	ENSG00000091490	rs4648045	C	T	0.352599	-0.0453911	0.00832574	4.9806e-08	31569
SEL1L3	ENSG00000091490	rs11065987	G	A	0.619322	-0.0514143	0.00824146	4.415e-10	31185
SELENBP1	ENSG00000143416	rs17423390	T	G	0.454771	0.0457094	0.00797359	9.9019e-09	31684
SELENBP1	ENSG00000143416	rs2769264	G	T	0.182825	0.114244	0.0102586	8.3424e-29	31677
SELENBP1	ENSG00000143416	rs3811444	T	C	0.337611	-0.0556276	0.00839459	3.4351e-11	31684
SELENBP1	ENSG00000143416	rs1354034	T	C	0.381863	0.0476436	0.00817214	5.5427e-09	31684
SELENBP1	ENSG00000143416	rs875741	A	G	0.396388	0.0473243	0.00811695	5.5361e-09	31684
SELENBP1	ENSG00000143416	rs1800562	A	G	0.950032	-0.104186	0.018852	3.265e-08	29606
SELENBP1	ENSG00000143416	rs11789898	T	G	0.173628	0.0677132	0.0118394	1.0703e-08	24828
SELENBP1	ENSG00000143416	rs35033748	C	T	0.215702	-0.0715906	0.0103913	5.5949e-12	27324
SELENBP1	ENSG00000143416	rs12974711	C	T	0.0629954	0.169154	0.0163529	4.4554e-25	31569
SELENBP1	ENSG00000143416	rs7444	C	T	0.226173	-0.0558085	0.00949043	4.0878e-09	31684
SELENOF	ENSG00000183291	rs552483	C	T	0.221856	0.112808	0.00998588	1.364e-29	28917
SELENOH	ENSG00000211450	rs146495437	C	T	0.02136	-0.458033	0.0774163	3.2866e-09	3956
SELENOI	ENSG00000138018	rs10190873	T	C	0.0991544	0.177713	0.0132794	7.6426e-41	31564
SELENOM	ENSG00000198832	rs146364338	A	G	0.0140062	0.251151	0.0403073	4.6406e-10	22246
SELENOM	ENSG00000198832	rs4820932	G	A	0.414601	-0.157245	0.00896352	6.728e-69	25333
SELENOM	ENSG00000198832	rs73406153	G	C	0.0458108	0.663844	0.0196796	1e-200	28397
SELENOM	ENSG00000198832	rs148611881	T	C	0.0381165	-0.228378	0.0217224	7.4783e-26	28791
SELENON	ENSG00000162430	rs12047425	G	T	0.518708	0.120064	0.00865191	8.7323e-44	26563
SELENOO	ENSG00000073169	rs2272848	G	A	0.388411	-0.218876	0.010717	1.0402e-92	17909
SELENOP	ENSG00000250722	rs61460310	G	A	0.294005	0.0792742	0.0087969	2.0344e-19	31047
SELENOS	ENSG00000131871	rs4965373	A	G	0.339697	0.140516	0.00934381	4.1262e-51	25306
SELENOT	ENSG00000198843	rs34715181	A	G	0.0264855	-0.369089	0.036752	9.8828e-24	14256
SELENOT	ENSG00000198843	rs2049227	C	T	0.361473	0.262263	0.0121272	1.0228e-103	14262
SELENOW	ENSG00000178980	rs10420488	G	A	0.372608	-0.260201	0.00812752	1e-200	31354
SELENOW	ENSG00000178980	rs36069926	A	G	0.156454	0.0822846	0.0109836	6.8039e-14	31348
SELL	ENSG00000188404	rs2239854	A	G	0.30696	-0.295636	0.00884702	1e-200	28912
SELL	ENSG00000188404	rs3917733	T	C	0.25702	-0.304177	0.00894479	1e-200	31569
SELL	ENSG00000188404	rs11577458	G	T	0.0142202	0.370814	0.042968	6.1459e-18	19245
SELL	ENSG00000188404	rs72715956	A	C	0.0895158	-0.310208	0.0143206	4.7049e-104	29445
SELL	ENSG00000188404	rs10800507	G	C	0.490771	-0.106059	0.00793855	1.0329e-40	31568
SELL	ENSG00000188404	rs149007767	T	C	0.149708	0.0939299	0.0114149	1.8941e-16	30077
SELP	ENSG00000174175	rs2205895	T	C	0.398437	-0.0875998	0.00809924	2.8975e-27	31684
SELP	ENSG00000174175	rs10919218	T	C	0.236089	-0.126009	0.00934492	1.9376e-41	31565
SELP	ENSG00000174175	rs1354034	T	C	0.381863	-0.320136	0.00797627	1e-200	31684
SELP	ENSG00000174175	rs4895441	G	A	0.273956	0.053802	0.00895655	1.8899e-09	31300
SELP	ENSG00000174175	rs7075195	G	A	0.578747	0.0788543	0.00804784	1.1461e-22	31569
SELP	ENSG00000174175	rs505404	G	T	0.222031	0.12685	0.00954896	2.8666e-40	31569
SELP	ENSG00000174175	rs11553699	G	A	0.10963	0.106548	0.0130457	3.1563e-16	30031
SELP	ENSG00000174175	rs10512472	C	T	0.179037	0.0825808	0.0103513	1.4921e-15	31684
SELP	ENSG00000174175	rs6136489	G	T	0.655634	-0.0517598	0.00840638	7.4042e-10	31300
SELPLG	ENSG00000110876	rs149007767	T	C	0.149708	0.0883845	0.0114572	1.2174e-14	29863
SELPLG	ENSG00000110876	rs56210595	G	A	0.0968173	0.0839347	0.0136417	7.6223e-10	30688
SELPLG	ENSG00000110876	rs35473248	A	G	0.0667068	-0.415982	0.015802	9.9765e-153	31470
SEMA3A	ENSG00000075213	rs7801600	T	C	0.193531	0.100351	0.0101903	7.02e-23	30753
SEMA3A	ENSG00000075213	rs34657298	A	G	0.0672249	-0.105215	0.0173895	1.4431e-09	26332
SEMA3A	ENSG00000075213	rs79114877	A	G	0.0620397	0.331297	0.017031	2.781e-84	29245
SEMA3C	ENSG00000075223	rs7563201	A	G	0.466469	-0.0526491	0.0080138	5.0383e-11	31240
SEMA3C	ENSG00000075223	rs3817557	T	C	0.118907	-0.282137	0.0121702	6.8217e-119	31684
SEMA3C	ENSG00000075223	rs79851860	G	T	0.0292415	-0.307604	0.0241842	4.6139e-37	29954
SEMA4A	ENSG00000196189	rs41264917	A	G	0.0340859	-0.219211	0.0243471	2.1804e-19	25538
SEMA4A	ENSG00000196189	rs115685211	T	C	0.0300029	0.270194	0.0257389	8.8792e-26	25823
SEMA4A	ENSG00000196189	rs11578696	G	A	0.123254	0.373458	0.0119226	1e-200	31569
SEMA4A	ENSG00000196189	rs76381440	T	C	0.0169389	-0.308789	0.0379268	3.8944e-16	20808
SEMA4A	ENSG00000196189	rs111558386	G	A	0.0181313	0.466177	0.0355857	3.2926e-39	22007
SEMA4A	ENSG00000196189	rs191533912	A	G	0.0368751	-0.379528	0.0238392	4.5744e-57	24519
SEMA4A	ENSG00000196189	rs78869397	T	C	0.035673	-0.295561	0.0236422	7.3348e-36	25847
SEMA4A	ENSG00000196189	rs56410778	C	T	0.0225862	-0.381219	0.0312004	2.4731e-34	23117
SEMA4A	ENSG00000196189	rs2594836	G	A	0.250349	-0.0856785	0.00917387	9.6699e-21	31569
SEMA4A	ENSG00000196189	rs149110519	T	C	0.0526158	-0.149554	0.0197205	3.3558e-14	25735
SEMA4A	ENSG00000196189	rs35979828	T	C	0.0571059	-0.134794	0.0176245	2.0381e-14	29836
SEMA4A	ENSG00000196189	rs12600856	C	T	0.379553	0.0548568	0.00819517	2.1775e-11	31569
SEMA4B	ENSG00000185033	rs149110519	T	C	0.0526158	0.188962	0.0197073	8.9635e-22	25735
SEMA4B	ENSG00000185033	rs149007767	T	C	0.149708	-0.108837	0.0114105	1.4505e-21	30077
SEMA4B	ENSG00000185033	rs1543115	A	G	0.308751	0.254997	0.00849485	5.7835e-198	31564
SEMA4B	ENSG00000185033	rs77536163	G	A	0.025912	0.158519	0.02673	3.0257e-09	27690
SEMA4D	ENSG00000187764	rs9410310	A	G	0.0129787	-0.337424	0.0577406	5.1023e-09	11673
SEMA4D	ENSG00000187764	rs143623238	A	G	0.0168296	-0.301346	0.033422	1.9402e-19	26971
SEMA4D	ENSG00000187764	rs3211665	G	A	0.0316046	0.311955	0.0233992	1.512e-40	29660
SEMA4D	ENSG00000187764	rs11265908	C	T	0.384325	0.311155	0.00797729	1e-200	31684
SEMA4D	ENSG00000187764	rs112205914	A	G	0.0527585	0.226707	0.017863	6.6164e-37	31194
SEMA4D	ENSG00000187764	rs117750568	A	G	0.0243723	0.203658	0.0260853	5.8472e-15	30842
SEMA4F	ENSG00000135622	rs4366930	T	G	0.444595	-0.0456261	0.00800557	1.2023e-08	31562
SEMA4G	ENSG00000095539	rs3740490	C	G	0.205403	0.10943	0.00984493	1.0558e-28	31484
SEMA5A	ENSG00000112902	rs16882559	A	C	0.0297468	0.248649	0.023694	9.1852e-26	30748
SEMA5A	ENSG00000112902	rs11559051	G	C	0.0761144	0.420445	0.0148941	2.592e-175	31255
SEMA6A	ENSG00000092421	rs712588	G	T	0.28823	-0.134429	0.00874347	2.4084e-53	31644
SEMA6A	ENSG00000092421	rs17139820	T	C	0.164249	0.103899	0.0107129	3.0626e-22	31644
SEMA6A-AS1	ENSG00000248445	rs153580	G	A	0.262688	-0.224727	0.0121124	7.6269e-77	17252
SEMA6A-AS1	ENSG00000248445	rs2303752	T	C	0.116859	0.423531	0.0164404	2.4022e-146	17261
SEMA6B	ENSG00000167680	rs16992439	G	A	0.042071	0.162419	0.0235705	5.5558e-12	22284
SEMA6C	ENSG00000143434	rs56299877	T	C	0.215936	0.128748	0.00964589	1.2266e-40	31562
SEMA7A	ENSG00000138623	rs12903353	G	C	0.463272	0.0570113	0.00797484	8.754e-13	31567
SEMG1	ENSG00000124233	rs17424723	G	T	0.171208	-0.306273	0.0104405	3.6693e-189	31466
SEMG1	ENSG00000124233	rs6130803	G	A	0.0789903	0.110675	0.014966	1.4141e-13	30630
SENCR	ENSG00000254703	rs606707	T	C	0.472638	-0.105648	0.0190464	2.9061e-08	5499
SENP1	ENSG00000079387	rs12311774	A	C	0.189354	-0.151105	0.0110918	2.9071e-42	26291
SENP2	ENSG00000163904	rs1816959	G	A	0.346527	0.0696644	0.00836779	8.4186e-17	31465
SENP3	ENSG00000161956	rs62059800	A	G	0.095165	0.142212	0.0138505	9.8628e-25	30163
SENP5	ENSG00000119231	rs555582	G	A	0.517062	-0.104872	0.00865083	7.9979e-34	26609
SENP6	ENSG00000112701	rs56228311	T	G	0.328513	-0.272102	0.00836335	1e-200	31347
SENP6	ENSG00000112701	rs6904567	G	T	0.344444	-0.316013	0.00917978	1e-200	25092
SENP6	ENSG00000112701	rs117113938	C	T	0.0156603	0.480501	0.0545515	1.2717e-18	10822
SENP6	ENSG00000112701	rs149577990	A	G	0.014248	0.207305	0.0369403	2.0023e-08	26057
SENP7	ENSG00000138468	rs11706859	C	T	0.0152349	0.268511	0.0430148	4.3146e-10	17973
SENP7	ENSG00000138468	rs77709628	C	T	0.0553828	-0.244914	0.0179077	1.4009e-42	29616
SENP7	ENSG00000138468	rs9819211	A	C	0.204924	0.321131	0.00977827	1e-200	31017
SENP7	ENSG00000138468	rs115207615	G	A	0.0149762	0.444052	0.0560212	2.2559e-15	10737
SENP7	ENSG00000138468	rs141130967	G	T	0.0194047	-0.259158	0.0331315	5.1908e-15	23877
SENP7	ENSG00000138468	rs150228791	T	C	0.029343	-0.167795	0.0256262	5.8313e-11	26689
SEPHS1	ENSG00000086475	rs17512962	A	G	0.267372	-0.08168	0.0133602	9.7286e-10	14263
SEPHS2	ENSG00000179918	rs4788417	C	T	0.369187	0.14251	0.00820788	1.5894e-67	31567
SEPSECS	ENSG00000109618	rs62411562	A	G	0.0998981	0.162122	0.0132408	1.8089e-34	31567
SEPSECS	ENSG00000109618	rs13131313	G	A	0.129787	0.0696273	0.0118141	3.7787e-09	31684
SEPT1	ENSG00000180096	rs6565178	C	T	0.329265	-0.0669463	0.00915781	2.6635e-13	26942
SEPT10	ENSG00000186522	rs6705503	A	G	0.246354	-0.172677	0.00919946	1.3189e-78	31469
SEPT11	ENSG00000138758	rs9307224	T	A	0.427601	-0.246337	0.00792413	1e-200	31567
SEPT11	ENSG00000138758	rs78268084	C	T	0.0148989	-0.220493	0.0390654	1.6576e-08	22291
SEPT2	ENSG00000168385	rs73010035	T	C	0.0137807	0.575305	0.0521223	2.5223e-28	13420
SEPT2	ENSG00000168385	rs79100040	A	G	0.0790137	0.51759	0.0157318	1e-200	26680
SEPT2	ENSG00000168385	rs184595369	C	T	0.0127231	0.757078	0.0483444	2.839e-55	16786
SEPT2	ENSG00000168385	rs79153487	C	T	0.0651555	-0.27979	0.0392709	1.0438e-12	5272
SEPT2	ENSG00000168385	rs78538594	C	T	0.0234874	-0.428988	0.0270149	8.7457e-57	29619
SEPT2	ENSG00000168385	rs139354822	C	T	0.0340109	-0.44078	0.0243571	3.3896e-73	25325
SEPT2	ENSG00000168385	rs115454180	T	C	0.0190909	-0.470678	0.0343347	9.0181e-43	22461
SEPT2	ENSG00000168385	rs139762431	G	A	0.0206143	0.470373	0.0303523	3.6347e-54	26642
SEPT3	ENSG00000100167	rs181281616	T	C	0.0142739	0.348873	0.044136	2.6923e-15	18180
SEPT4	ENSG00000108387	rs3790455	C	T	0.339561	-0.0547622	0.00839821	6.9933e-11	31569
SEPT4	ENSG00000108387	rs1354034	T	C	0.381863	-0.205062	0.00809496	1.4118e-141	31684
SEPT4	ENSG00000108387	rs114694170	C	T	0.0523176	-0.104204	0.0183152	1.2734e-08	30031
SEPT4	ENSG00000108387	rs3748136	A	G	0.810765	0.0564519	0.0102087	3.2096e-08	31240
SEPT4	ENSG00000108387	rs7923609	G	A	0.511011	0.0674231	0.00793792	2.0033e-17	31684
SEPT4	ENSG00000108387	rs11602954	A	G	0.211758	0.101324	0.0106927	2.6472e-21	26110
SEPT4	ENSG00000108387	rs10876550	G	A	0.409936	0.0591222	0.0080703	2.3748e-13	31684
SEPT4	ENSG00000108387	rs72628394	T	C	0.38554	0.161622	0.00812585	4.9874e-88	31569
SEPT5	ENSG00000184702	rs826415	G	T	0.308498	0.0914376	0.00861465	2.5598e-26	31470
SEPT5	ENSG00000184702	rs4670221	G	C	0.332826	-0.0471759	0.00845461	2.4052e-08	31470
SEPT5	ENSG00000184702	rs1354034	T	C	0.381863	-0.302149	0.00802554	1e-200	31470
SEPT5	ENSG00000184702	rs7075195	G	A	0.578747	0.086973	0.00805783	3.6904e-27	31470
SEPT5	ENSG00000184702	rs11602954	A	G	0.211758	0.126166	0.0107029	4.501e-32	26011
SEPT5	ENSG00000184702	rs10876550	G	A	0.409936	-0.0764166	0.0080931	3.6503e-21	31470
SEPT5	ENSG00000184702	rs11553699	G	A	0.10963	0.131361	0.0130597	8.4358e-24	29932
SEPT5	ENSG00000184702	rs10512472	C	T	0.179037	0.17358	0.0103507	4.0724e-63	31470
SEPT5	ENSG00000184702	rs156356	C	T	0.48686	0.0566321	0.00811859	3.05e-12	30316
SEPT5	ENSG00000184702	rs4814776	A	C	0.672705	-0.0692014	0.00848587	3.4918e-16	31470
SEPT5	ENSG00000184702	rs8137838	C	G	0.0740007	0.114585	0.0152135	5.0046e-14	31469
SEPT7P2	ENSG00000214765	rs2471231	T	C	0.118455	0.509922	0.0157999	1e-200	18139
SEPT7P2	ENSG00000214765	rs2471228	C	T	0.457158	0.366728	0.0119202	1e-200	13233
SEPT7P2	ENSG00000214765	rs55910183	A	G	0.0491484	0.160022	0.0257398	5.074e-10	16110
SEPT8	ENSG00000164402	rs30512	T	C	0.144046	-0.170017	0.013114	1.9424e-38	23412
SEPT9	ENSG00000184640	rs7216992	T	C	0.416733	0.134893	0.00803808	3.3275e-63	31556
SEPT9	ENSG00000184640	rs72896181	G	T	0.0248609	-0.228644	0.032368	1.6178e-12	19636
SEPT9	ENSG00000184640	rs62077401	G	T	0.0376661	0.225533	0.0259848	3.9856e-18	20354
SERAC1	ENSG00000122335	rs6900900	A	G	0.43642	0.15442	0.00804809	4.753e-82	31017
SERAC1	ENSG00000122335	rs2477811	T	A	0.288366	-0.510856	0.0128726	1e-200	13129
SERBP1P3	ENSG00000242142	rs13326165	A	G	0.185499	-0.202564	0.0274451	1.5734e-13	4339
SERBP1P3	ENSG00000242142	rs62253602	T	C	0.328835	-0.652569	0.0205908	1e-200	4339
SERF1A	ENSG00000172058	rs28409706	C	T	0.228269	0.281913	0.0194669	1.5837e-47	7280
SERF1B	ENSG00000205572	rs17229817	C	T	0.0351392	-0.302607	0.0516112	4.5403e-09	5502
SERF1B	ENSG00000205572	rs28409706	C	T	0.228269	-0.409461	0.0282475	1.2917e-47	3347
SERF2	ENSG00000140264	rs11070411	G	C	0.185684	-0.265547	0.0101249	1.3012e-151	31569
SERF2	ENSG00000140264	rs8073060	A	T	0.305723	-0.0597782	0.00868465	5.8523e-12	31185
SERGEF	ENSG00000129158	rs1015445	C	T	0.387764	-0.126849	0.00812188	5.4729e-55	31684
SERGEF	ENSG00000129158	rs570128	A	T	0.344593	-0.107381	0.00839346	1.7849e-37	31261
SERHL	ENSG00000172250	rs73173065	C	G	0.138584	-0.117	0.0118618	5.9864e-23	29670
SERHL	ENSG00000172250	rs57061188	C	T	0.0172504	0.308884	0.0415496	1.0536e-13	17029
SERHL2	ENSG00000183569	rs137112	T	C	0.338894	-0.257271	0.0153572	5.4205e-63	9182
SERHL2	ENSG00000183569	rs149617614	C	T	0.0196564	0.475721	0.0757625	3.4076e-10	4481
SERINC1	ENSG00000111897	rs74451705	G	A	0.0384136	0.131061	0.0215384	1.1649e-09	29142
SERINC1	ENSG00000111897	rs9401519	A	C	0.149139	-0.33279	0.0109943	1e-200	31681
SERINC1	ENSG00000111897	rs7748607	G	T	0.43434	0.0920395	0.00815028	1.4243e-29	30509
SERINC2	ENSG00000168528	rs10798831	C	A	0.429526	-0.250168	0.00794271	1e-200	31353
SERINC2	ENSG00000168528	rs4233	A	C	0.0872541	-0.258434	0.0187426	2.9767e-43	17682
SERINC2	ENSG00000168528	rs2297684	C	T	0.40582	-0.0864463	0.00825665	1.1864e-25	30307
SERINC2	ENSG00000168528	rs12480732	T	C	0.25385	-0.0543042	0.00917038	3.1844e-09	31355
SERINC3	ENSG00000132824	rs6103759	A	G	0.0424829	-0.67201	0.0214219	1e-200	25801
SERINC5	ENSG00000164300	rs60024200	G	A	0.0952436	-0.322908	0.0135078	2.6913e-126	31229
SERINC5	ENSG00000164300	rs10043379	T	A	0.32845	0.0862663	0.00846154	2.0874e-24	31557
SERP1	ENSG00000120742	rs13072593	G	A	0.254736	0.134997	0.00919604	8.6846e-49	30928
SERP2	ENSG00000151778	rs2497306	A	C	0.499657	-0.0442621	0.00807186	4.1676e-08	30666
SERP2	ENSG00000151778	rs78623598	A	G	0.0622248	0.25457	0.0170659	2.5627e-50	29198
SERPINA1	ENSG00000197249	rs141094656	C	T	0.0195137	0.222483	0.0348999	1.832e-10	21415
SERPINA1	ENSG00000197249	rs35979828	T	C	0.0571059	0.107166	0.0176944	1.392e-09	29622
SERPINA1	ENSG00000197249	rs17824472	T	C	0.0758371	0.19972	0.0158905	3.1504e-36	28095
SERPINA1	ENSG00000197249	rs143038446	T	C	0.017325	0.348285	0.0344312	4.7305e-24	24671
SERPINA1	ENSG00000197249	rs709932	T	C	0.164518	0.338526	0.0108946	1e-200	29682
SERPINA1	ENSG00000197249	rs72708114	T	C	0.0586759	-0.26431	0.0169261	5.7006e-55	31354
SERPINA1	ENSG00000197249	rs10143337	A	G	0.192599	-0.152055	0.0101247	5.5634e-51	31141
SERPINA1	ENSG00000197249	rs4065321	C	T	0.460388	0.0460686	0.00799303	8.2338e-09	31469
SERPINB1	ENSG00000021355	rs9378712	G	T	0.286976	-0.0493427	0.00879409	2.0116e-08	31565
SERPINB1	ENSG00000021355	rs160666	C	A	0.307941	0.0780961	0.00859398	1.0162e-19	31684
SERPINB1	ENSG00000021355	rs15286	A	G	0.27793	0.338425	0.00870674	1e-200	31355
SERPINB1	ENSG00000021355	rs6915667	G	A	0.120908	-0.159922	0.0121751	2.0694e-39	31562
SERPINB10	ENSG00000242550	rs1395265	C	A	0.280131	0.331208	0.00867767	1e-200	31470
SERPINB10	ENSG00000242550	rs28486063	T	G	0.0811056	-0.279555	0.0145445	2.4792e-82	31345
SERPINB10	ENSG00000242550	rs75949554	T	C	0.0566103	0.177282	0.018799	4.0853e-21	26403
SERPINB2	ENSG00000197632	rs12478601	C	T	0.574604	0.0821961	0.0084909	3.6528e-22	28279
SERPINB2	ENSG00000197632	rs997466	G	A	0.199068	-0.0629338	0.0104532	1.7377e-09	28663
SERPINB2	ENSG00000197632	rs6567401	A	G	0.45907	-0.186042	0.00831118	5.5602e-111	28648
SERPINB6	ENSG00000124570	rs318489	A	G	0.327201	0.364171	0.00821581	1e-200	31684
SERPINB6	ENSG00000124570	rs2295767	T	C	0.162539	-0.624448	0.0101797	1e-200	31684
SERPINB6	ENSG00000124570	rs9503373	C	G	0.221483	0.182293	0.00971161	1.3189e-78	30393
SERPINB6	ENSG00000124570	rs12209182	C	T	0.451944	0.0738796	0.00923703	1.2625e-15	23595
SERPINB8	ENSG00000166401	rs7563201	A	G	0.466469	-0.0612981	0.00803941	2.4441e-14	31026
SERPINB8	ENSG00000166401	rs2135434	C	A	0.229678	-0.321196	0.00930176	1e-200	31470
SERPINB8	ENSG00000166401	rs1944270	A	G	0.279454	0.161206	0.00883621	2.3177e-74	31470
SERPINB9	ENSG00000170542	rs3926503	A	G	0.165412	0.0821226	0.0117634	2.9267e-12	26125
SERPINB9	ENSG00000170542	rs389260	C	T	0.463287	0.337628	0.00850372	1e-200	26231
SERPINB9	ENSG00000170542	rs62391515	C	T	0.209974	-0.137521	0.0106417	3.3387e-38	26449
SERPINB9P1	ENSG00000230438	rs79776950	C	T	0.0177488	0.804134	0.0365732	3.8521e-107	20958
SERPINB9P1	ENSG00000230438	rs147662517	C	T	0.0519416	-0.25262	0.0231015	7.8233e-28	18906
SERPINB9P1	ENSG00000230438	rs405616	G	T	0.4878	0.402821	0.00858961	1e-200	24924
SERPINB9P1	ENSG00000230438	rs72842159	A	G	0.0407223	0.350608	0.0225483	1.6161e-54	24933
SERPINB9P1	ENSG00000230438	rs78909534	T	C	0.021221	0.191921	0.0333642	8.8089e-09	21592
SERPINC1	ENSG00000117601	rs2295958	G	A	0.132275	0.357157	0.0117279	1e-200	30744
SERPINE1	ENSG00000106366	rs1354034	T	C	0.381863	-0.0608202	0.00816938	9.6944e-14	31684
SERPINE1	ENSG00000106366	rs2227667	G	A	0.213451	-0.0909018	0.00973232	9.5971e-21	31355
SERPINE1	ENSG00000106366	rs11553699	G	A	0.10963	0.0729542	0.0130534	2.2864e-08	30031
SERPINE1	ENSG00000106366	rs12589699	G	A	0.127908	-0.0727151	0.0118872	9.5234e-10	31684
SERPINE2	ENSG00000135919	rs116344158	G	A	0.0380688	-0.161531	0.022907	1.7687e-12	25971
SERPINE2	ENSG00000135919	rs76338368	A	G	0.202074	-0.363721	0.00984868	1e-200	30606
SERPINE2	ENSG00000135919	rs7583799	A	G	0.193466	0.38874	0.00995341	1e-200	30819
SERPINE2	ENSG00000135919	rs2004026	C	T	0.420324	0.121982	0.0081752	2.4136e-50	30482
SERPINE2	ENSG00000135919	rs1354034	T	C	0.381863	-0.0711684	0.00826502	7.2552e-18	30935
SERPINE2	ENSG00000135919	rs505404	G	T	0.222031	0.0630265	0.00968461	7.6259e-11	30820
SERPINF1	ENSG00000132386	rs12943466	C	T	0.272715	-0.130894	0.00898385	4.3589e-48	31022
SERPINF2	ENSG00000167711	rs4917014	G	T	0.316454	-0.0524081	0.00869311	1.6518e-09	30551
SERPINF2	ENSG00000167711	rs75316528	A	G	0.189894	0.381416	0.0116742	1e-200	22781
SERPINF2	ENSG00000167711	rs59409453	A	G	0.268541	-0.103771	0.0091186	5.2479e-30	30484
SERPING1	ENSG00000149131	rs28383314	T	C	0.383654	-0.0540898	0.00874772	6.2735e-10	27594
SERPING1	ENSG00000149131	rs149007767	T	C	0.149708	-0.204832	0.0113666	1.3379e-72	30077
SERPING1	ENSG00000149131	rs2244169	A	T	0.506153	0.107546	0.00793729	7.988e-42	31567
SERPING1	ENSG00000149131	rs28362947	G	C	0.260965	0.301483	0.00888598	1e-200	31682
SERPING1	ENSG00000149131	rs1451327	A	G	0.427994	-0.055141	0.00802273	6.2777e-12	31684
SERPING1	ENSG00000149131	rs7310615	G	C	0.537476	-0.0828591	0.00839845	5.8333e-23	28418
SERPINH1	ENSG00000149257	rs1614211	T	A	0.531245	-0.0651381	0.00912362	9.3603e-13	24070
SERPINH1	ENSG00000149257	rs585433	A	G	0.462043	-0.25566	0.00783749	1e-200	31684
SERPINI1	ENSG00000163536	rs9835352	A	G	0.231788	-0.141563	0.00942953	6.0537e-51	31355
SERPINI1	ENSG00000163536	rs62274852	T	G	0.0893066	0.180154	0.0139657	4.5127e-38	31354
SERPINI2	ENSG00000114204	rs1375493	G	A	0.434923	-0.0898752	0.0124821	6.0036e-13	13006
SERPINI2	ENSG00000114204	rs55793580	T	C	0.169838	-0.0899946	0.0164937	4.8588e-08	13006
SERTAD1	ENSG00000197019	rs3890526	A	C	0.281128	-0.0592215	0.00897853	4.224e-11	30647
SERTAD1	ENSG00000197019	rs75569110	A	G	0.0399173	0.581272	0.0219536	1.7746e-154	26369
SERTAD1	ENSG00000197019	rs1864078	C	G	0.409885	0.0540196	0.00808627	2.3862e-11	31569
SERTAD2	ENSG00000179833	rs2422276	G	A	0.444903	-0.144264	0.00808053	2.7196e-71	30688
SERTAD2	ENSG00000179833	rs4671621	C	T	0.0708989	-0.118044	0.0156271	4.2274e-14	31025
SERTAD2	ENSG00000179833	rs55793580	T	C	0.169838	-0.0679202	0.010628	1.6502e-10	31355
SERTAD2	ENSG00000179833	rs653178	T	C	0.539991	0.0714628	0.00843726	2.4581e-17	28204
SERTAD3	ENSG00000167565	rs62123705	C	G	0.0645091	-0.143524	0.0179545	1.3063e-15	25638
SERTAD3	ENSG00000167565	rs12972927	T	C	0.0182648	-0.212531	0.0333675	1.8952e-10	25004
SERTAD3	ENSG00000167565	rs57086910	T	C	0.208155	-0.375462	0.00962377	1e-200	31231
SERTAD3	ENSG00000167565	rs62107058	T	C	0.170322	-0.149352	0.0105539	1.8308e-45	31566
SESN1	ENSG00000080546	rs4151657	C	T	0.355081	0.0513949	0.00844158	1.1419e-09	30603
SESN1	ENSG00000080546	rs11153123	G	A	0.29917	0.0526777	0.00887472	2.9277e-09	30243
SESN1	ENSG00000080546	rs12193858	T	A	0.130399	0.583916	0.0120251	1e-200	28135
SESN1	ENSG00000080546	rs10411936	A	G	0.703284	0.0494938	0.00870756	1.3158e-08	31569
SESN2	ENSG00000130766	rs505966	G	A	0.264268	-0.0799998	0.00901457	7.0185e-19	31567
SESN2	ENSG00000130766	rs61785968	C	T	0.195225	-0.117403	0.0102493	2.2196e-30	30164
SESN2	ENSG00000130766	rs149110519	T	C	0.0526158	-0.132929	0.0197251	1.5926e-11	25735
SESN3	ENSG00000149212	rs6592965	A	G	0.550468	0.0965659	0.00796736	8.2557e-34	31684
SESN3	ENSG00000149212	rs75887387	T	G	0.174114	-0.200099	0.0104153	2.9373e-82	31684
SESN3	ENSG00000149212	rs684856	A	G	0.425852	-0.334971	0.00781034	1e-200	31684
SESN3	ENSG00000149212	rs4409785	C	T	0.168608	-0.175529	0.0105643	5.3735e-62	31684
SESN3	ENSG00000149212	rs12295353	C	T	0.455536	-0.0493629	0.00797218	5.9406e-10	31681
SESN3	ENSG00000149212	rs79755767	A	G	0.0977363	-0.12194	0.0135625	2.4455e-19	30744
SESN3	ENSG00000149212	rs35033748	C	T	0.215702	-0.0855952	0.0103874	1.7164e-16	27324
SESN3	ENSG00000149212	rs6014993	G	A	0.509776	0.0598576	0.00870897	6.2866e-12	26332
SESTD1	ENSG00000187231	rs34433848	T	G	0.154773	0.396848	0.0110639	1e-200	29937
SESTD1	ENSG00000187231	rs10930857	A	G	0.124056	0.46495	0.0119473	1e-200	30721
SESTD1	ENSG00000187231	rs6714119	T	C	0.055284	0.162796	0.0181861	3.5037e-19	28866
SESTD1	ENSG00000187231	rs12615937	A	G	0.144825	0.0753772	0.0115173	5.9655e-11	30392
SESTD1	ENSG00000187231	rs1354034	T	C	0.381863	-0.054222	0.00829793	6.3865e-11	30721
SETBP1	ENSG00000152217	rs7310615	G	C	0.537476	0.0459393	0.0084084	4.671e-08	28418
SETBP1	ENSG00000152217	rs72905568	T	C	0.082418	0.121954	0.0144557	3.2726e-17	31568
SETBP1	ENSG00000152217	rs11660046	A	G	0.177506	-0.0669094	0.010409	1.2929e-10	31567
SETD1A	ENSG00000099381	rs7206511	G	A	0.383851	0.124189	0.00888106	1.963e-44	26608
SETD2	ENSG00000181555	rs4858894	C	G	0.38737	-0.121269	0.00898794	1.7336e-41	25899
SETD3	ENSG00000183576	rs10176176	T	A	0.521708	-0.0446463	0.00796303	2.061e-08	31569
SETD3	ENSG00000183576	rs1257267	A	C	0.404602	0.248907	0.00815472	1e-200	30280
SETD3	ENSG00000183576	rs8014420	C	G	0.493677	0.0566501	0.00795436	1.0653e-12	31564
SETD4	ENSG00000185917	rs2850063	G	A	0.226239	0.305088	0.00933864	1e-200	31684
SETD4	ENSG00000185917	rs2249360	C	G	0.47914	-0.0852173	0.0079802	1.2819e-26	31346
SETD4	ENSG00000185917	rs8131909	G	C	0.121432	-0.0843201	0.0121762	4.3598e-12	31563
SETD6	ENSG00000103037	rs12149850	C	T	0.259748	-0.213139	0.00910506	3.4768e-121	30819
SETD6	ENSG00000103037	rs62065306	T	C	0.0629568	-0.116287	0.017471	2.8138e-11	27723
SETD9	ENSG00000155542	rs2042342	C	T	0.0171749	-0.491147	0.0647712	3.3818e-14	7003
SETD9	ENSG00000155542	rs7730045	A	G	0.17939	-0.642589	0.0200484	1e-200	7423
SETD9	ENSG00000155542	rs72759764	T	C	0.0181648	-0.42716	0.0583449	2.454e-13	8182
SETDB1	ENSG00000143379	rs1546376	G	A	0.35456	-0.124062	0.00830288	1.751e-50	31470
SETDB2	ENSG00000136169	rs7321228	T	G	0.283611	0.237266	0.00872757	9.5608e-163	31569
SETDB2	ENSG00000136169	rs7336027	C	T	0.49037	0.059721	0.00853754	2.6526e-12	27400
SETMAR	ENSG00000170364	rs172705	A	G	0.0740196	0.307081	0.015353	5.3763e-89	30548
SETP20	ENSG00000225094	rs12640049	A	G	0.15585	0.197943	0.031334	2.6634e-10	3831
SETP9	ENSG00000235101	rs4656925	T	C	0.282686	-0.195847	0.02413	4.8022e-16	4169
SETX	ENSG00000107290	rs3731827	C	T	0.581434	-0.0466754	0.00806291	7.0807e-09	31569
SETX	ENSG00000107290	rs149110519	T	C	0.0526158	-0.114237	0.0197296	7.0303e-09	25735
SETX	ENSG00000107290	rs149007767	T	C	0.149708	-0.0732784	0.0114199	1.3917e-10	30077
SETX	ENSG00000107290	rs139111247	A	G	0.0215227	0.426356	0.0321783	4.5241e-40	22754
SETX	ENSG00000107290	rs11243766	T	C	0.130511	0.0718239	0.0118075	1.181e-09	31567
SEZ6L	ENSG00000100095	rs2227901	A	G	0.203258	0.184778	0.0146313	1.4612e-36	14263
SEZ6L	ENSG00000100095	rs77494677	T	C	0.0324125	-0.390314	0.0332766	9.0095e-32	14260
SEZ6L	ENSG00000100095	rs6004991	A	C	0.418759	-0.093921	0.0119799	4.5055e-15	14252
SF3A1	ENSG00000099995	rs9608832	C	A	0.0833938	-0.124704	0.0144529	6.2216e-18	31240
SF3A1	ENSG00000099995	rs737812	A	C	0.322184	0.262866	0.00837149	1e-200	31684
SF3A1	ENSG00000099995	rs2097919	G	A	0.439076	0.252096	0.00787863	1e-200	31682
SF3A1	ENSG00000099995	rs713904	C	G	0.355807	-0.0830703	0.00853798	2.2548e-22	29830
SF3A2	ENSG00000104897	rs2159032	G	C	0.0325428	-0.182814	0.0330849	3.2799e-08	14478
SF3A2	ENSG00000104897	rs4807216	C	T	0.13961	0.134083	0.0131788	2.5905e-24	23863
SF3A3	ENSG00000183431	rs12129777	C	T	0.0775398	0.0990135	0.0149864	3.9272e-11	31081
SF3A3	ENSG00000183431	rs28525112	C	G	0.426999	-0.250014	0.00796342	1e-200	31239
SF3A3	ENSG00000183431	rs11211085	A	G	0.270527	-0.195666	0.0107327	2.9292e-74	21663
SF3B1	ENSG00000115524	rs3980095	T	A	0.33868	0.130373	0.00837711	1.3027e-54	31569
SF3B2	ENSG00000087365	rs7946140	A	G	0.258752	-0.285648	0.00900513	1e-200	31141
SF3B3	ENSG00000189091	rs2288491	G	A	0.423047	0.183195	0.00797494	9.0063e-117	31682
SF3B4	ENSG00000143368	rs1354034	T	C	0.381863	0.0699495	0.0121725	9.1164e-09	14263
SF3B5	ENSG00000169976	rs143146853	A	G	0.247065	-0.051818	0.00922274	1.9251e-08	31568
SF3B5	ENSG00000169976	rs12203051	A	G	0.363073	-0.0927853	0.00824436	2.2032e-29	31684
SFI1	ENSG00000198089	rs9619169	T	G	0.497432	-0.249691	0.00783616	1e-200	31556
SFI1	ENSG00000198089	rs4989480	G	A	0.150874	0.167244	0.0110595	1.1597e-51	31680
SFMBT1	ENSG00000163935	rs13088281	A	C	0.0994828	0.183027	0.0132579	2.3777e-43	31562
SFMBT1	ENSG00000163935	rs62250806	A	G	0.0331693	-0.126765	0.0229153	3.166e-08	29661
SFMBT1	ENSG00000163935	rs4766578	A	T	0.531061	-0.0603415	0.00839791	6.7011e-13	28417
SFMBT2	ENSG00000198879	rs61835060	C	T	0.280433	0.275934	0.0095599	3.4205e-183	26279
SFMBT2	ENSG00000198879	rs1157043	C	T	0.349036	-0.0547116	0.00908786	1.7399e-09	26609
SFN	ENSG00000175793	rs11247599	T	C	0.494682	-0.0936848	0.00800855	1.3019e-31	31050
SFR1	ENSG00000156384	rs1052001	G	A	0.150244	0.179785	0.0132244	4.2876e-42	22209
SFRP1	ENSG00000104332	rs13268057	A	G	0.331088	-0.0691242	0.00869935	1.9263e-15	29769
SFRP2	ENSG00000145423	rs7653960	T	G	0.295543	0.164477	0.00865728	1.7515e-80	31682
SFRP2	ENSG00000145423	rs592423	A	C	0.532047	-0.0579449	0.00796921	3.5631e-13	31569
SFRP2	ENSG00000145423	rs6592965	A	G	0.550468	-0.0673723	0.00797683	3.0145e-17	31684
SFRP2	ENSG00000145423	rs7213285	A	G	0.160464	0.0715064	0.0108355	4.1338e-11	31569
SFRP5	ENSG00000120057	rs4919139	A	G	0.186873	0.18441	0.0151102	2.952e-34	14263
SFSWAP	ENSG00000061936	rs4964981	G	A	0.336611	0.0990003	0.00917332	3.7471e-27	26492
SFSWAP	ENSG00000061936	rs11246807	T	C	0.06289	-0.121072	0.0190254	1.9682e-10	23398
SFT2D1	ENSG00000198818	rs4710032	G	A	0.310686	0.326775	0.0124985	1.1234e-150	14262
SFT2D1	ENSG00000198818	rs9366005	A	G	0.260344	-0.463492	0.0129241	1e-200	14259
SFT2D1	ENSG00000198818	rs73032507	C	T	0.021384	0.415168	0.0592276	2.39e-12	6762
SFT2D2	ENSG00000213064	rs10753770	G	A	0.333893	0.134737	0.00924811	4.4232e-48	26073
SFTPB	ENSG00000168878	rs62163092	T	C	0.383163	-0.121336	0.00831527	3.158e-48	30383
SFTPD	ENSG00000133661	rs3732378	A	G	0.165434	-0.072529	0.0117427	6.5497e-10	26225
SFTPD	ENSG00000133661	rs12485444	T	A	0.490804	0.0548698	0.00873778	3.3945e-10	26165
SFTPD	ENSG00000133661	rs71481530	C	A	0.109355	-0.226524	0.014119	6.2965e-58	25495
SFTPD	ENSG00000133661	rs2493723	A	G	0.448291	-0.283561	0.00861492	1e-200	26156
SFTPD	ENSG00000133661	rs139414179	G	T	0.0886705	-0.0908544	0.0153712	3.4045e-09	26153
SFTPD	ENSG00000133661	rs8026803	C	T	0.752076	-0.119292	0.0100121	9.9104e-33	26609
SFTPD	ENSG00000133661	rs913678	C	T	0.693079	-0.0572831	0.00946061	1.4042e-09	26225
SFXN1	ENSG00000164466	rs61655921	T	C	0.148375	-0.347486	0.0110623	1e-200	31348
SFXN2	ENSG00000156398	rs2902548	T	C	0.178755	-0.352404	0.0101773	1e-200	31684
SFXN2	ENSG00000156398	rs41287504	T	C	0.240982	0.0624283	0.00933047	2.2195e-11	31355
SFXN3	ENSG00000107819	rs73336283	T	C	0.0753089	0.104194	0.0154714	1.6438e-11	29951
SFXN3	ENSG00000107819	rs11597056	A	C	0.146479	0.258114	0.0120663	1.6066e-101	27011
SFXN3	ENSG00000107819	rs807037	G	C	0.333118	-0.104737	0.00858391	3.0478e-34	30397
SFXN4	ENSG00000183605	rs10787893	G	A	0.338562	-0.264619	0.0082775	1e-200	31565
SFXN4	ENSG00000183605	rs61874340	A	G	0.145668	-0.36264	0.011367	1e-200	30077
SFXN4	ENSG00000183605	rs117314630	C	T	0.0135363	-0.396562	0.0414554	1.1091e-21	21697
SFXN4	ENSG00000183605	rs61874472	A	G	0.0398693	-0.198707	0.0221019	2.4588e-19	26658
SFXN4	ENSG00000183605	rs56383588	G	C	0.286061	0.0658102	0.00887648	1.2255e-13	31017
SFXN5	ENSG00000144040	rs142308843	C	G	0.0640069	-0.321061	0.0169812	9.988e-80	28585
SFXN5	ENSG00000144040	rs62149564	A	C	0.077678	-0.0843481	0.0149115	1.544e-08	31355
SGCA	ENSG00000108823	rs847688	C	T	0.456054	0.351254	0.0115184	1e-200	14262
SGCB	ENSG00000163069	rs4864483	T	G	0.289029	-0.192242	0.00874299	3.7351e-107	31348
SGCB	ENSG00000163069	rs17085453	C	T	0.019754	-0.228748	0.0419145	4.8261e-08	14668
SGCB	ENSG00000163069	rs146333139	T	C	0.0662492	0.0989061	0.0179764	3.7551e-08	24982
SGCB	ENSG00000163069	rs13152335	G	A	0.0421693	0.147942	0.0230238	1.3135e-10	23311
SGCD	ENSG00000170624	rs150903903	C	A	0.387555	0.296883	0.0118963	1.8565e-137	14262
SGCE	ENSG00000127990	rs7782469	G	A	0.419933	-0.0451897	0.00804488	1.9408e-08	31684
SGCE	ENSG00000127990	rs6978441	A	G	0.402364	-0.242677	0.0080016	1e-200	31556
SGF29	ENSG00000176476	rs112223196	C	A	0.220777	-0.295663	0.00958433	1e-200	30688
SGF29	ENSG00000176476	rs77035172	A	G	0.0378378	0.225728	0.0379216	2.6424e-09	9515
SGF29	ENSG00000176476	rs76007774	T	C	0.0378237	-0.292035	0.0210376	8.1667e-44	30850
SGF29	ENSG00000176476	rs151091024	G	A	0.0254499	-0.405218	0.0344327	5.6791e-32	16865
SGF29	ENSG00000176476	rs117720319	A	G	0.0185946	0.391536	0.0436116	2.7623e-19	14325
SGF29	ENSG00000176476	rs79476281	T	C	0.0553257	0.344283	0.0207126	4.8456e-62	22023
SGF29	ENSG00000176476	rs75556002	T	C	0.0194442	-0.280676	0.0381929	1.997e-13	17924
SGIP1	ENSG00000118473	rs7544505	C	T	0.164339	-0.268037	0.0106332	3.2897e-140	31566
SGIP1	ENSG00000118473	rs140115295	C	T	0.443335	-0.0640657	0.00800361	1.1966e-15	31564
SGIP1	ENSG00000118473	rs3896594	G	T	0.377086	-0.0490997	0.00820681	2.1906e-09	31569
SGIP1	ENSG00000118473	rs6592965	A	G	0.550468	0.0501787	0.00798083	3.2283e-10	31684
SGK1	ENSG00000118515	rs3733018	A	C	0.35857	-0.0533736	0.00908921	4.2953e-09	26280
SGK1	ENSG00000118515	rs17827161	G	T	0.0542221	0.631131	0.019214	1e-200	25331
SGK1	ENSG00000118515	rs9321441	G	C	0.132513	-0.107673	0.0128783	6.2294e-17	26156
SGK1	ENSG00000118515	rs9376061	G	A	0.181593	-0.12249	0.0112193	9.4763e-28	26609
SGK1	ENSG00000118515	rs149007767	T	C	0.149708	0.173225	0.0124861	9.1819e-44	25002
SGK2	ENSG00000101049	rs75136370	A	G	0.177929	0.06728	0.0115546	5.787e-09	25570
SGK223	ENSG00000182319	rs4648045	C	T	0.352599	0.0498916	0.0091415	4.8261e-08	26181
SGK223	ENSG00000182319	rs13274039	G	A	0.349074	0.150958	0.00912025	1.5539e-61	26181
SGK223	ENSG00000182319	rs2203826	C	T	0.0484401	-0.191198	0.0204531	8.9152e-21	25843
SGK3	ENSG00000104205	rs117200428	T	G	0.0177105	-0.280899	0.033424	4.3079e-17	25656
SGMS1	ENSG00000198964	rs10740729	T	G	0.418733	0.0516275	0.00806163	1.5136e-10	31568
SGMS1	ENSG00000198964	rs17497064	A	T	0.503227	-0.113383	0.00793427	2.5116e-46	31567
SGMS2	ENSG00000164023	rs1375493	G	A	0.434923	-0.0547547	0.00802185	8.7437e-12	31569
SGMS2	ENSG00000164023	rs144423514	C	T	0.0184572	-0.223808	0.0356462	3.412e-10	21681
SGMS2	ENSG00000164023	rs55793580	T	C	0.169838	-0.0593227	0.0105935	2.1435e-08	31569
SGO2	ENSG00000163535	rs12052989	T	C	0.224786	-0.0958339	0.00956531	1.2577e-23	31260
SGPL1	ENSG00000166224	rs72814526	G	A	0.298407	-0.0488526	0.00869341	1.914e-08	31569
SGPL1	ENSG00000166224	rs11596924	A	T	0.0544461	0.691116	0.0172417	1e-200	31064
SGPL1	ENSG00000166224	rs7074938	T	C	0.375764	-0.0883744	0.00820211	4.5277e-27	31569
SGPP1	ENSG00000126821	rs113375480	T	C	0.0288976	0.169488	0.024315	3.1604e-12	30088
SGPP2	ENSG00000163082	rs724150	C	T	0.413628	0.0526336	0.00806201	6.6476e-11	31675
SGSH	ENSG00000181523	rs114747872	A	G	0.0395216	0.666577	0.0298732	2.7387e-110	14262
SGSH	ENSG00000181523	rs7209848	A	G	0.219047	-0.0897854	0.0144685	5.4489e-10	13924
SGSM1	ENSG00000167037	rs17081935	T	C	0.202608	0.0635072	0.0109459	6.5607e-09	25797
SGSM1	ENSG00000167037	rs1250566	A	G	0.317938	-0.065647	0.0109737	2.1987e-09	19111
SGSM1	ENSG00000167037	rs8141311	T	C	0.205588	0.0673889	0.0108056	4.4776e-10	26181
SGSM1	ENSG00000167037	rs139622	T	C	0.10301	0.358937	0.0142045	6.968e-141	26181
SGSM1	ENSG00000167037	rs713715	T	C	0.0852752	-0.141374	0.016167	2.2341e-18	24448
SGSM2	ENSG00000141258	rs35343613	T	G	0.0504404	-0.474298	0.0187213	1.3284e-141	29143
SGSM2	ENSG00000141258	rs79478832	T	C	0.162485	0.0624351	0.0108562	8.8717e-09	31142
SGSM3	ENSG00000100359	rs8192452	G	T	0.0493338	0.178717	0.0183495	2.0436e-22	31568
SGTA	ENSG00000104969	rs6510701	C	T	0.225134	-0.160543	0.0112512	3.4144e-46	22438
SGTB	ENSG00000197860	rs245528	A	G	0.46205	-0.250744	0.00795386	1e-200	30803
SGTB	ENSG00000197860	rs78899905	T	C	0.041869	0.516224	0.020901	1.1127e-134	27921
SGTB	ENSG00000197860	rs116412643	A	G	0.0221201	-0.217226	0.0305139	1.0871e-12	24775
SH2B1	ENSG00000178188	rs12325278	G	A	0.387201	-0.0590017	0.00819116	5.8816e-13	31355
SH2B2	ENSG00000160999	rs149007767	T	C	0.149708	-0.106146	0.0114114	1.3783e-20	30077
SH2B2	ENSG00000160999	rs803090	A	G	0.288245	-0.0942859	0.00927153	2.7158e-24	28248
SH2B2	ENSG00000160999	rs2731439	T	C	0.345663	0.0578785	0.00836177	4.4594e-12	31569
SH2B2	ENSG00000160999	rs12600856	C	T	0.379553	0.0456767	0.00819695	2.5154e-08	31569
SH2B3	ENSG00000111252	rs149007767	T	C	0.149708	-0.0968457	0.0114877	3.4449e-17	29693
SH2B3	ENSG00000111252	rs79009224	C	T	0.0212065	-0.336032	0.0315286	1.5966e-26	24119
SH2B3	ENSG00000111252	rs587914	C	T	0.222827	-0.227639	0.00953536	5.8159e-126	31185
SH2D1B	ENSG00000198574	rs4654899	A	C	0.57644	-0.0453114	0.0080355	1.7104e-08	31684
SH2D1B	ENSG00000198574	rs7522371	C	G	0.319524	0.152311	0.00849211	6.2413e-72	31566
SH2D1B	ENSG00000198574	rs35963943	A	G	0.156079	0.0703476	0.0109584	1.3681e-10	31569
SH2D1B	ENSG00000198574	rs7025728	A	G	0.287386	-0.0552238	0.0101239	4.9028e-08	23791
SH2D1B	ENSG00000198574	rs9420589	T	G	0.571318	0.0829733	0.00803896	5.6395e-25	31484
SH2D1B	ENSG00000198574	rs2617170	T	C	0.331973	0.0790258	0.00847544	1.1204e-20	31300
SH2D2A	ENSG00000027869	rs4661221	G	A	0.0516246	-0.13058	0.0181291	5.8902e-13	31021
SH2D2A	ENSG00000027869	rs259981	A	T	0.369389	-0.0577156	0.00859644	1.8936e-11	29001
SH2D3A	ENSG00000125731	rs2305806	C	T	0.297279	-0.0759846	0.00868108	2.0775e-18	31683
SH2D3C	ENSG00000095370	rs1354034	T	C	0.381863	0.0510181	0.00819924	4.9023e-10	31470
SH2D3C	ENSG00000095370	rs56330463	T	C	0.417903	-0.044932	0.0080925	2.8177e-08	31355
SH2D3C	ENSG00000095370	rs149110519	T	C	0.0526158	0.331038	0.0197165	2.8982e-63	25521
SH2D3C	ENSG00000095370	rs149007767	T	C	0.149708	0.119038	0.0114479	2.5319e-25	29863
SH2D3C	ENSG00000095370	rs6478796	T	C	0.405914	-0.117892	0.00848831	7.3859e-44	28584
SH2D3C	ENSG00000095370	rs35979828	T	C	0.0571059	0.104498	0.017695	3.5179e-09	29622
SH2D4A	ENSG00000104611	rs4922017	C	A	0.217042	0.0699221	0.0097114	6.0213e-13	31146
SH2D4A	ENSG00000104611	rs10101032	A	G	0.30732	-0.0756002	0.00866111	2.5739e-18	31235
SH3BGRL2	ENSG00000198478	rs1050316	G	T	0.337362	0.0885519	0.00838718	4.6749e-26	31684
SH3BGRL2	ENSG00000198478	rs4670221	G	C	0.332826	-0.0481486	0.00842584	1.0996e-08	31684
SH3BGRL2	ENSG00000198478	rs1354034	T	C	0.381863	-0.399547	0.00786239	1e-200	31684
SH3BGRL2	ENSG00000198478	rs114694170	C	T	0.0523176	0.202487	0.0182878	1.7115e-28	30031
SH3BGRL2	ENSG00000198478	rs2245410	A	G	0.433594	-0.220044	0.00792014	6.9616e-170	31684
SH3BGRL2	ENSG00000198478	rs6923178	G	C	0.127331	-0.10426	0.0119259	2.2821e-18	31561
SH3BGRL2	ENSG00000198478	rs342275	T	C	0.431162	0.0584287	0.00801469	3.095e-13	31684
SH3BGRL2	ENSG00000198478	rs10820606	C	A	0.763086	0.083154	0.0102691	5.6146e-16	26161
SH3BGRL2	ENSG00000198478	rs7923609	G	A	0.511011	0.073555	0.0079362	1.8931e-20	31684
SH3BGRL2	ENSG00000198478	rs113422568	A	G	0.28197	-0.087672	0.00942102	1.3249e-20	27738
SH3BGRL2	ENSG00000198478	rs11602954	A	G	0.211758	0.147394	0.0106721	2.1877e-43	26110
SH3BGRL2	ENSG00000198478	rs10876550	G	A	0.409936	-0.0920436	0.00806057	3.3608e-30	31684
SH3BGRL2	ENSG00000198478	rs2950393	A	G	0.317506	0.058891	0.00854285	5.4474e-12	31569
SH3BGRL2	ENSG00000198478	rs11553699	G	A	0.10963	0.127211	0.0130396	1.7457e-22	30031
SH3BGRL2	ENSG00000198478	rs10512472	C	T	0.179037	0.148011	0.0103283	1.409e-46	31684
SH3BGRL2	ENSG00000198478	rs11082304	G	T	0.49693	-0.0507357	0.00798861	2.1392e-10	31300
SH3BGRL2	ENSG00000198478	rs4814776	A	C	0.672705	-0.0679483	0.00845748	9.4191e-16	31684
SH3BGRL3	ENSG00000142669	rs7551751	G	A	0.426494	0.124602	0.00801794	1.854e-54	31556
SH3BGRL3	ENSG00000142669	rs1354034	T	C	0.381863	-0.0580749	0.00817001	1.174e-12	31684
SH3BGRL3	ENSG00000142669	rs6592965	A	G	0.550468	0.0465706	0.00798152	5.392e-09	31684
SH3BGRL3	ENSG00000142669	rs8887	T	C	0.539821	0.0557658	0.00856433	7.4553e-11	27399
SH3BP1	ENSG00000100092	rs149110519	T	C	0.0526158	0.144294	0.019722	2.5471e-13	25735
SH3BP1	ENSG00000100092	rs12710562	G	A	0.165607	0.300163	0.0115135	7.8997e-150	26617
SH3BP1	ENSG00000100092	rs34834842	G	A	0.0292254	-0.255165	0.0258016	4.6187e-23	26375
SH3BP1	ENSG00000100092	rs112965923	A	G	0.0342134	-0.346944	0.0224986	1.1863e-53	29656
SH3BP1	ENSG00000100092	rs78899198	C	T	0.0183422	-0.244374	0.0319597	2.0668e-14	27128
SH3BP2	ENSG00000087266	rs55977536	A	G	0.0261147	-0.150906	0.0264947	1.2279e-08	27974
SH3BP2	ENSG00000087266	rs62620003	T	G	0.0370086	-0.299152	0.022917	6.0455e-39	26543
SH3BP4	ENSG00000130147	rs141094656	C	T	0.0195137	-0.246091	0.0347194	1.3606e-12	21629
SH3BP4	ENSG00000130147	rs28453840	G	A	0.31882	-0.0583186	0.00939864	5.4697e-10	26025
SH3BP4	ENSG00000130147	rs972514	C	T	0.133113	0.114477	0.0116766	1.0821e-22	31684
SH3BP4	ENSG00000130147	rs76337071	T	C	0.111383	-0.105229	0.0127049	1.2051e-16	31228
SH3BP4	ENSG00000130147	rs12232384	A	C	0.789545	-0.0654119	0.00973841	1.855e-11	31684
SH3BP5	ENSG00000131370	rs7637184	A	G	0.243612	0.101671	0.00925361	4.4038e-28	31568
SH3BP5	ENSG00000131370	rs826424	T	G	0.394218	0.10505	0.00810847	2.1899e-38	31677
SH3BP5	ENSG00000131370	rs13096324	C	A	0.417943	-0.0525758	0.00806972	7.2496e-11	31520
SH3BP5-AS1	ENSG00000224660	rs142780684	T	C	0.0195271	-0.477321	0.0759401	3.2659e-10	4489
SH3BP5-AS1	ENSG00000224660	rs2129947	A	G	0.149975	0.755316	0.0246879	1e-200	5499
SH3BP5-AS1	ENSG00000224660	rs56338908	G	A	0.209052	0.140063	0.0233738	2.0702e-09	5499
SH3BP5L	ENSG00000175137	rs6685512	C	T	0.155481	0.089898	0.0110181	3.3781e-16	31300
SH3BP5L	ENSG00000175137	rs35877082	C	T	0.135269	-0.237597	0.0115603	7.265e-94	31563
SH3BP5L	ENSG00000175137	rs1354034	T	C	0.381863	0.0485301	0.00817198	2.8782e-09	31684
SH3BP5L	ENSG00000175137	rs56388170	T	G	0.289189	-0.0540979	0.00880242	7.9561e-10	31355
SH3D21	ENSG00000214193	rs11576244	T	C	0.387438	-0.0667932	0.00913536	2.6398e-13	25191
SH3GL1P1	ENSG00000266777	rs112217242	T	C	0.0250879	-0.371221	0.0574131	1.0076e-10	6160
SH3GL1P3	ENSG00000267352	rs75674348	T	C	0.0274387	-0.372407	0.0621683	2.0933e-09	4812
SH3GL1P3	ENSG00000267352	rs150247517	A	G	0.0845999	-0.649677	0.0347677	6.4121e-78	4992
SH3GL1P3	ENSG00000267352	rs73338802	T	G	0.0176554	0.488834	0.079225	6.8204e-10	4555
SH3GLB1	ENSG00000097033	rs7517759	T	C	0.0578196	-0.341926	0.0170581	2.2318e-89	31141
SH3GLB1	ENSG00000097033	rs76504448	C	A	0.0827011	0.111514	0.014485	1.3778e-14	31354
SH3GLB1	ENSG00000097033	rs56330463	T	C	0.417903	-0.0517788	0.0080912	1.5599e-10	31355
SH3GLB1	ENSG00000097033	rs149110519	T	C	0.0526158	-0.132474	0.0198077	2.2624e-11	25521
SH3GLB1	ENSG00000097033	rs56388170	T	G	0.289189	-0.0618363	0.00883098	2.5161e-12	31141
SH3GLB1	ENSG00000097033	rs149007767	T	C	0.149708	0.176869	0.0114229	4.477e-54	29863
SH3GLB2	ENSG00000148341	rs7529925	C	T	0.276471	0.0563236	0.00892284	2.751e-10	31355
SH3GLB2	ENSG00000148341	rs7606173	C	G	0.393094	-0.0966052	0.00815743	2.3505e-32	31355
SH3GLB2	ENSG00000148341	rs4895441	G	A	0.273956	-0.0604244	0.00898597	1.7632e-11	31086
SH3GLB2	ENSG00000148341	rs590856	G	A	0.534498	-0.0541013	0.00799984	1.3516e-11	31355
SH3GLB2	ENSG00000148341	rs6592965	A	G	0.550468	0.0896212	0.00799697	3.776e-29	31470
SH3GLB2	ENSG00000148341	rs7865928	G	A	0.370143	-0.101409	0.00830676	2.8173e-34	30932
SH3GLB2	ENSG00000148341	rs57294583	G	A	0.370852	-0.358847	0.00800024	1e-200	31470
SH3GLB2	ENSG00000148341	rs3780690	A	G	0.0326024	0.181528	0.0305959	2.9745e-09	16900
SH3GLB2	ENSG00000148341	rs8073060	A	T	0.305723	0.0800172	0.00870936	4.0245e-20	30971
SH3KBP1	ENSG00000147010	rs1354034	T	C	0.381863	0.0905847	0.0151543	2.2673e-09	9188
SH3PXD2A	ENSG00000107957	rs149290349	A	G	0.0763089	0.116131	0.0161522	6.4886e-13	27138
SH3PXD2A	ENSG00000107957	rs6763931	A	G	0.434026	-0.0459035	0.00801095	1.0031e-08	31684
SH3PXD2A	ENSG00000107957	rs10883846	T	C	0.352306	0.0896326	0.00830085	3.5255e-27	31684
SH3PXD2A	ENSG00000107957	rs1565705	T	C	0.396422	-0.231936	0.00803082	2.0805e-183	31567
SH3PXD2A	ENSG00000107957	rs10786772	A	G	0.355556	-0.238654	0.00818984	1.1119e-186	31684
SH3PXD2A	ENSG00000107957	rs11082383	C	T	0.131266	-0.0837889	0.0117757	1.1159e-12	31569
SH3PXD2A	ENSG00000107957	rs6058869	T	C	0.586418	-0.0441532	0.0080626	4.3407e-08	31684
SH3PXD2B	ENSG00000174705	rs12478601	C	T	0.574604	-0.0495331	0.00807925	8.7328e-10	31300
SH3PXD2B	ENSG00000174705	rs1368433	A	G	0.327145	-0.255173	0.00839588	1e-200	31300
SH3RF1	ENSG00000154447	rs6829166	C	G	0.476944	-0.246622	0.00784799	1e-200	31554
SH3RF3	ENSG00000172985	rs10179797	C	T	0.300808	-0.230817	0.00942202	1.5591e-132	26179
SH3RF3	ENSG00000172985	rs4953722	A	G	0.376965	0.0587679	0.00972448	1.5109e-09	22476
SH3RF3-AS1	ENSG00000259863	rs1465632	C	T	0.0413147	-0.310372	0.0401765	1.115e-14	7761
SH3TC1	ENSG00000125089	rs2279196	A	G	0.317415	-0.284555	0.00977092	1.8471e-186	23324
SH3TC1	ENSG00000125089	rs77641576	A	G	0.0393979	0.264297	0.0269485	1.0463e-22	18096
SH3TC1	ENSG00000125089	rs913678	C	T	0.693079	-0.0500425	0.00866117	7.5684e-09	31300
SH3TC2	ENSG00000169247	rs77231639	T	C	0.069513	-0.10153	0.015783	1.2511e-10	30991
SH3TC2	ENSG00000169247	rs62380066	T	C	0.155906	0.122087	0.0109291	5.6668e-29	31684
SH3YL1	ENSG00000035115	rs12714397	A	C	0.275878	0.410321	0.0116028	1e-200	17341
SH3YL1	ENSG00000035115	rs6754607	A	G	0.167251	0.278109	0.0106886	3.0033e-149	30746
SH3YL1	ENSG00000035115	rs7591830	G	C	0.204713	-0.118511	0.0100023	2.1934e-32	30557
SH3YL1	ENSG00000035115	rs6734782	A	C	0.0918045	-0.0990669	0.0138936	1.0008e-12	31016
SH3YL1	ENSG00000035115	rs11920354	A	C	0.372903	-0.0489021	0.0085941	1.2689e-08	28917
SHANK1	ENSG00000161681	rs4801849	G	A	0.349236	-0.0547238	0.00902228	1.3163e-09	26990
SHARPIN	ENSG00000179526	rs3896594	G	T	0.377086	0.0623969	0.00823189	3.4609e-14	31355
SHARPIN	ENSG00000179526	rs9399137	C	T	0.264393	-0.104791	0.00903554	4.2281e-31	31355
SHARPIN	ENSG00000179526	rs628751	C	A	0.505619	0.0541469	0.00796665	1.0712e-11	31470
SHARPIN	ENSG00000179526	rs6592965	A	G	0.550468	0.124672	0.00798203	5.4047e-55	31470
SHARPIN	ENSG00000179526	rs58141407	T	C	0.14328	0.0879525	0.0113869	1.1291e-14	31355
SHARPIN	ENSG00000179526	rs11786739	G	A	0.0486185	-0.206848	0.024385	2.2022e-17	18107
SHARPIN	ENSG00000179526	rs7822232	C	A	0.0761472	0.41593	0.0160058	7.0926e-149	27068
SHARPIN	ENSG00000179526	rs225245	G	A	0.559665	-0.109193	0.00804791	6.1991e-42	31141
SHB	ENSG00000107338	rs56225059	A	G	0.465918	0.08478	0.00806177	7.2749e-26	30806
SHC1	ENSG00000160691	rs147350405	G	C	0.0343861	0.80543	0.0225838	1e-200	28253
SHC1	ENSG00000160691	rs146899245	A	G	0.0221529	0.239548	0.0330334	4.1188e-13	21100
SHC2	ENSG00000129946	rs62103172	A	G	0.284737	0.159633	0.0122001	4.0434e-39	16323
SHD	ENSG00000105251	rs7570971	A	C	0.558846	-0.103383	0.00894898	7.162e-31	25191
SHD	ENSG00000105251	rs4917014	G	T	0.316454	-0.0576437	0.00858739	1.9119e-11	31300
SHD	ENSG00000105251	rs4807567	T	C	0.498486	-0.221188	0.00909867	1.5367e-130	23568
SHE	ENSG00000169291	rs4240872	C	T	0.262054	0.119078	0.00997941	8.042e-33	25820
SHF	ENSG00000138606	rs74011388	T	C	0.0990642	-0.124433	0.0133239	9.7065e-21	31470
SHISA2	ENSG00000180730	rs61947364	T	A	0.12223	0.0739803	0.0124404	2.7344e-09	30077
SHISA2	ENSG00000180730	rs9578952	A	G	0.428006	0.14236	0.00803055	2.586e-70	31355
SHISA2	ENSG00000180730	rs1028769	G	A	0.439513	0.0886493	0.00798829	1.2944e-28	31684
SHISA4	ENSG00000198892	rs4025034	C	A	0.236712	0.12632	0.00933624	1.0402e-41	31565
SHISA4	ENSG00000198892	rs6665102	C	A	0.490966	-0.0476704	0.00810459	4.0534e-09	30424
SHISA4	ENSG00000198892	rs1427407	T	G	0.157026	0.100878	0.0109707	3.7499e-20	31300
SHISA4	ENSG00000198892	rs9399137	C	T	0.264393	-0.0649414	0.00901676	5.9162e-13	31569
SHISA4	ENSG00000198892	rs592423	A	C	0.532047	-0.0566647	0.0079695	1.1571e-12	31569
SHISA4	ENSG00000198892	rs6592965	A	G	0.550468	-0.151255	0.00794047	6.7226e-81	31684
SHISA4	ENSG00000198892	rs72871339	T	C	0.0333292	-0.140948	0.0230623	9.8514e-10	29141
SHISA4	ENSG00000198892	rs225245	G	A	0.559665	-0.0463294	0.00803982	8.2828e-09	31355
SHISA5	ENSG00000164054	rs56298324	T	A	0.479115	-0.158849	0.0079972	8.4736e-88	30932
SHISA5	ENSG00000164054	rs149110519	T	C	0.0526158	-0.176736	0.0197942	4.3065e-19	25521
SHISA5	ENSG00000164054	rs149007767	T	C	0.149708	-0.0665837	0.0114622	6.2847e-09	29863
SHISA7	ENSG00000187902	rs225245	G	A	0.559665	-0.0594731	0.00887857	2.1043e-11	25693
SHISA7	ENSG00000187902	rs28712493	C	G	0.54303	0.0931326	0.0104696	5.8209e-19	18303
SHISAL2A	ENSG00000182183	rs141017990	G	A	0.0924469	0.102069	0.0150259	1.0998e-11	26349
SHISAL2A	ENSG00000182183	rs140506769	T	C	0.032333	-0.18784	0.0252108	9.2635e-14	25088
SHISAL2A	ENSG00000182183	rs11205977	T	G	0.101443	0.422781	0.013027	1e-200	31270
SHISAL2A	ENSG00000182183	rs72666856	T	C	0.0347608	0.308308	0.0225302	1.2654e-42	29170
SHISAL2A	ENSG00000182183	rs7555289	A	G	0.0254439	-0.197582	0.0272185	3.8939e-13	27165
SHKBP1	ENSG00000160410	rs28498283	T	A	0.254318	0.0563347	0.0098845	1.2037e-08	26953
SHKBP1	ENSG00000160410	rs149110519	T	C	0.0526158	-0.162806	0.0197164	1.4888e-16	25735
SHKBP1	ENSG00000160410	rs56388170	T	G	0.289189	-0.0664941	0.00879971	4.1438e-14	31355
SHKBP1	ENSG00000160410	rs35979828	T	C	0.0571059	-0.217542	0.0175968	4.1543e-35	29836
SHKBP1	ENSG00000160410	rs73933237	T	C	0.0777782	-0.0955561	0.0148504	1.2364e-10	31567
SHKBP1	ENSG00000160410	rs117119201	T	C	0.05166	-0.173557	0.0183942	3.8876e-21	30075
SHKBP1	ENSG00000160410	rs843778	G	A	0.411294	0.296287	0.00799895	1e-200	30902
SHKBP1	ENSG00000160410	rs79102501	C	T	0.143301	0.461878	0.0110736	1e-200	31474
SHKBP1	ENSG00000160410	rs112395012	T	C	0.0945522	-0.152647	0.0137201	9.3749e-29	30902
SHKBP1	ENSG00000160410	rs67780013	A	G	0.076153	-0.0922813	0.0159364	7.0052e-09	27950
SHLD1	ENSG00000171984	rs4558649	A	G	0.158439	-0.351348	0.0111987	1e-200	28917
SHLD1	ENSG00000171984	rs73071265	T	A	0.211554	-0.156551	0.00970485	1.535e-58	31567
SHLD1	ENSG00000171984	rs34202573	T	C	0.465878	-0.277156	0.00782422	1e-200	31568
SHLD1	ENSG00000171984	rs1287007	T	C	0.494521	-0.056579	0.00803896	1.9474e-12	30902
SHLD2	ENSG00000122376	rs9420430	A	C	0.0911792	0.469328	0.0300899	7.582e-55	6421
SHLD2P3	ENSG00000189014	rs4013507	A	G	0.209916	-0.167046	0.0233122	7.7447e-13	5496
SHLD3	ENSG00000253251	rs469166	T	C	0.360629	-0.140433	0.00977353	8.1226e-47	22495
SHMT1	ENSG00000176974	rs854784	C	T	0.480915	-0.251342	0.00783953	1e-200	31562
SHMT1	ENSG00000176974	rs80078274	A	G	0.182396	-0.293666	0.0142841	6.3674e-94	16010
SHMT1	ENSG00000176974	rs12602546	A	G	0.467523	0.0474101	0.00809088	4.6398e-09	30647
SHMT2	ENSG00000182199	rs7311958	C	T	0.352178	0.0823941	0.00840859	1.1416e-22	30900
SHOC2	ENSG00000108061	rs114425353	T	G	0.0563923	-0.138671	0.0172937	1.0696e-15	31354
SHPK	ENSG00000197417	rs369660	A	G	0.499361	0.112089	0.0088088	4.3168e-37	25613
SHPK	ENSG00000197417	rs59372229	G	A	0.355482	0.309172	0.0097427	1e-200	21984
SHPK	ENSG00000197417	rs7220415	C	A	0.398415	-0.0912685	0.00972069	6.0458e-21	21989
SHPK	ENSG00000197417	rs117650369	A	G	0.0206987	0.508668	0.0375886	1.0068e-41	17275
SHPK	ENSG00000197417	rs190069	C	T	0.462337	-0.0690825	0.00937194	1.691e-13	22846
SHPRH	ENSG00000146414	rs442808	G	T	0.330929	0.166045	0.0101886	1.0366e-59	21488
SHQ1	ENSG00000144736	rs62251653	T	C	0.252445	0.0971317	0.00960996	5.133e-24	28587
SHQ1	ENSG00000144736	rs13100385	G	A	0.412769	0.0485035	0.00810649	2.188e-09	31354
SHROOM1	ENSG00000164403	rs2706347	T	G	0.234402	-0.0570026	0.00938917	1.2696e-09	31568
SHROOM1	ENSG00000164403	rs254292	T	C	0.143508	-0.482437	0.0119847	1e-200	26701
SHTN1	ENSG00000187164	rs12478601	C	T	0.574604	0.0531558	0.00807852	4.7108e-11	31300
SHTN1	ENSG00000187164	rs1375493	G	A	0.434923	-0.0522433	0.00802238	7.4058e-11	31569
SHTN1	ENSG00000187164	rs149007767	T	C	0.149708	-0.109762	0.0114102	6.6088e-22	30077
SHTN1	ENSG00000187164	rs1991866	G	C	0.417571	0.0537231	0.00806423	2.7049e-11	31569
SHTN1	ENSG00000187164	rs11197635	G	A	0.0259907	0.173128	0.0256691	1.5345e-11	29930
SHTN1	ENSG00000187164	rs147965870	G	A	0.0300782	0.270496	0.0283836	1.5759e-21	21183
SHTN1	ENSG00000187164	rs79226121	T	C	0.0359428	-0.259587	0.0216837	5.0054e-33	30546
SHTN1	ENSG00000187164	rs11197820	A	G	0.402965	-0.257866	0.00796838	1e-200	31684
SHTN1	ENSG00000187164	rs80298783	T	C	0.0231021	-0.344431	0.0276115	1.0324e-35	28904
SHTN1	ENSG00000187164	rs142967045	T	C	0.0255446	0.868371	0.0276567	1e-200	25275
SHTN1	ENSG00000187164	rs79319384	C	T	0.0192139	0.590829	0.0319768	3.1746e-76	25607
SHTN1	ENSG00000187164	rs11197910	A	G	0.0247932	0.538879	0.0265096	7.3301e-92	29013
SHTN1	ENSG00000187164	rs117822810	T	C	0.0334091	0.165941	0.024712	1.8832e-11	25309
SHTN1	ENSG00000187164	rs13330176	A	T	0.78356	-0.0783006	0.00970449	7.1109e-16	31240
SIAE	ENSG00000110013	rs148191463	C	A	0.0159123	0.367926	0.0353289	2.1359e-25	25474
SIAH1	ENSG00000196470	rs8053839	G	T	0.475516	-0.116212	0.00795463	2.4466e-48	31470
SIAH2	ENSG00000181788	rs1172129	A	T	0.384257	0.0622719	0.0081742	2.5764e-14	31569
SIAH2	ENSG00000181788	rs3896594	G	T	0.377086	-0.049148	0.0082068	2.1139e-09	31569
SIAH2	ENSG00000181788	rs524772	G	A	0.0278163	-0.460799	0.0254705	3.7115e-73	28173
SIAH2	ENSG00000181788	rs17342717	T	C	0.0753918	-0.0892721	0.0151576	3.8666e-09	31185
SIAH2	ENSG00000181788	rs1799945	G	C	0.140095	-0.093111	0.0115033	5.7547e-16	31300
SIAH2	ENSG00000181788	rs6592965	A	G	0.550468	0.139527	0.00794724	5.2954e-69	31684
SIAH2	ENSG00000181788	rs17803780	C	T	0.207033	-0.0890388	0.00980938	1.1161e-19	31569
SIAH2	ENSG00000181788	rs3782123	C	A	0.711357	0.0492755	0.00876242	1.8724e-08	31684
SIAH2	ENSG00000181788	rs79755767	A	G	0.0977363	-0.0766144	0.0135733	1.6557e-08	30744
SIAH2	ENSG00000181788	rs35033748	C	T	0.215702	-0.0841476	0.0103878	5.4599e-16	27324
SIAH2	ENSG00000181788	rs8073060	A	T	0.305723	-0.0478125	0.00868702	3.7127e-08	31185
SIAH2	ENSG00000181788	rs6084653	G	C	0.36636	0.0534158	0.00825451	9.7356e-11	31569
SIAH2	ENSG00000181788	rs855791	A	G	0.558409	0.0808632	0.00864958	8.8648e-21	27015
SIAH3	ENSG00000215475	rs7338621	C	T	0.326018	-0.0591665	0.00982098	1.6953e-09	23556
SIDT1	ENSG00000072858	rs9880039	T	A	0.0753068	0.0925701	0.0164555	1.8508e-08	26485
SIDT1	ENSG00000072858	rs10934228	C	G	0.507983	0.278762	0.00851926	1e-200	26493
SIDT1	ENSG00000072858	rs9823423	G	A	0.351978	-0.0822085	0.00908351	1.4245e-19	26486
SIDT2	ENSG00000149577	rs7563201	A	G	0.466469	-0.0477793	0.00801478	2.4978e-09	31240
SIDT2	ENSG00000149577	rs11216071	C	G	0.0650817	-0.224899	0.0278599	6.8817e-16	10522
SIDT2	ENSG00000149577	rs7350481	T	C	0.0800053	-0.474521	0.0144876	1e-200	31292
SIDT2	ENSG00000149577	rs12721030	T	C	0.209514	-0.340246	0.00964234	1e-200	31226
SIDT2	ENSG00000149577	rs73014332	G	A	0.0348041	-0.161749	0.0229112	1.665e-12	28305
SIDT2	ENSG00000149577	rs472648	C	T	0.445453	0.0747065	0.00802346	1.2687e-20	31355
SIDT2	ENSG00000149577	rs1892548	T	C	0.361419	0.052274	0.00826375	2.5225e-10	31684
SIDT2	ENSG00000149577	rs8026803	C	T	0.752076	-0.0693304	0.00919148	4.5928e-14	31684
SIDT2	ENSG00000149577	rs913672	G	T	0.340707	0.0559402	0.00839111	2.618e-11	31569
SIGIRR	ENSG00000185187	rs35828848	T	C	0.224465	-0.344847	0.0108579	1e-200	23354
SIGIRR	ENSG00000185187	rs192384158	T	G	0.206557	0.131099	0.0140912	1.3577e-20	15278
SIGLEC1	ENSG00000088827	rs4917014	G	T	0.316454	-0.0743986	0.0127151	4.8745e-09	14263
SIGLEC1	ENSG00000088827	rs149007767	T	C	0.149708	-0.0971926	0.017295	1.9118e-08	13100
SIGLEC10	ENSG00000142512	rs35935019	C	T	0.164631	-0.307812	0.0106633	3.1184e-183	31141
SIGLEC10	ENSG00000142512	rs12972472	A	G	0.212595	0.0629708	0.00975475	1.0793e-10	31348
SIGLEC11	ENSG00000161640	rs875121	C	A	0.220667	0.486728	0.0103113	1e-200	25117
SIGLEC11	ENSG00000161640	rs3745499	C	G	0.262118	-0.0782972	0.0112656	3.6477e-12	20321
SIGLEC11	ENSG00000161640	rs3929078	A	T	0.136949	0.104104	0.0135496	1.5516e-14	22983
SIGLEC12	ENSG00000254521	rs3752135	T	G	0.156443	0.408674	0.0118957	1e-200	25594
SIGLEC12	ENSG00000254521	rs17660487	C	G	0.249599	-0.058888	0.0100944	5.4179e-09	26164
SIGLEC14	ENSG00000254415	rs62113336	A	G	0.042461	-0.341056	0.0250393	3.0043e-42	19429
SIGLEC14	ENSG00000254415	rs12462938	G	A	0.277505	0.361688	0.0108235	1e-200	20171
SIGLEC14	ENSG00000254415	rs883552	T	G	0.296656	-0.478994	0.0117545	1e-200	15683
SIGLEC14	ENSG00000254415	rs4801892	A	G	0.318731	0.0840525	0.0104546	9.0132e-16	21003
SIGLEC14	ENSG00000254415	rs77651962	T	C	0.052568	-0.309079	0.0234323	9.9655e-40	18110
SIGLEC16	ENSG00000161643	rs4766578	A	T	0.531061	-0.0496327	0.00843219	3.9518e-09	28203
SIGLEC16	ENSG00000161643	rs112243188	C	T	0.172457	0.294697	0.0111261	1.3757e-154	27600
SIGLEC16	ENSG00000161643	rs62115163	C	A	0.0209079	0.289914	0.0305404	2.2534e-21	26097
SIGLEC17P	ENSG00000171101	rs159963	C	A	0.435445	0.064543	0.00894616	5.4093e-13	25361
SIGLEC17P	ENSG00000171101	rs6992333	G	A	0.41274	0.0612621	0.0107863	1.3517e-08	17698
SIGLEC17P	ENSG00000171101	rs1250569	C	T	0.443984	-0.0709504	0.010477	1.2684e-11	18406
SIGLEC17P	ENSG00000171101	rs9420589	T	G	0.571318	-0.149142	0.0089381	1.6515e-62	25276
SIGLEC17P	ENSG00000171101	rs55908509	A	G	0.3284	0.0941386	0.0102316	3.5596e-20	21571
SIGLEC17P	ENSG00000171101	rs67621164	A	G	0.158591	0.136759	0.0132492	5.6043e-25	21239
SIGLEC17P	ENSG00000171101	rs273665	A	G	0.28635	0.0794894	0.0101236	4.1011e-15	23812
SIGLEC18P	ENSG00000268581	rs1039405	A	G	0.41895	-0.352041	0.0187294	8.0819e-79	5502
SIGLEC22P	ENSG00000268849	rs7245846	A	G	0.336462	0.358519	0.0202188	2.3828e-70	5164
SIGLEC5	ENSG00000105501	rs10187424	C	T	0.579184	0.0479293	0.00877552	4.7186e-08	26609
SIGLEC5	ENSG00000105501	rs149110519	T	C	0.0526158	0.196184	0.021992	4.6377e-19	20660
SIGLEC5	ENSG00000105501	rs11673704	T	G	0.5026	-0.0494261	0.00873916	1.5512e-08	26156
SIGLEC5	ENSG00000105501	rs28459630	A	G	0.0368926	0.29142	0.0231243	2.0534e-36	26157
SIGLEC5	ENSG00000105501	rs73934248	T	C	0.148776	0.101328	0.0122628	1.4206e-16	26187
SIGLEC5	ENSG00000105501	rs4802828	A	G	0.108027	-0.504782	0.0136174	1e-200	26609
SIGLEC5	ENSG00000105501	rs8105105	C	T	0.0487823	-0.418284	0.0200838	2.4642e-96	26280
SIGLEC5	ENSG00000105501	rs12459503	T	C	0.385866	-0.157629	0.00885215	6.2364e-71	26609
SIGLEC5	ENSG00000105501	rs1468642	A	T	0.352381	0.0508056	0.00910478	2.4052e-08	26399
SIGLEC6	ENSG00000105492	rs2305772	G	A	0.40795	-0.128246	0.00812808	4.3954e-56	31086
SIGLEC7	ENSG00000168995	rs149110519	T	C	0.0526158	0.23176	0.0196896	5.533e-32	25735
SIGLEC7	ENSG00000168995	rs149007767	T	C	0.149708	-0.0952556	0.0114146	7.1093e-17	30077
SIGLEC7	ENSG00000168995	rs2691255	G	A	0.197945	0.0626429	0.0100158	3.9905e-10	31355
SIGLEC7	ENSG00000168995	rs12983058	T	G	0.296096	0.216386	0.0104668	6.0128e-95	21470
SIGLEC9	ENSG00000129450	rs149007767	T	C	0.149708	-0.111538	0.0125142	4.967e-19	25002
SIGLEC9	ENSG00000129450	rs2280806	G	A	0.243601	0.0964805	0.0104001	1.7464e-20	25002
SIGLEC9	ENSG00000129450	rs12983058	T	G	0.296096	0.223788	0.0119695	5.2962e-78	16395
SIGLEC9	ENSG00000129450	rs73062986	C	T	0.0170158	0.227564	0.0396799	9.7627e-09	18953
SIGMAR1	ENSG00000147955	rs60129940	T	G	0.361581	0.0471972	0.0083523	1.597e-08	31017
SIGMAR1	ENSG00000147955	rs79369160	A	G	0.0410472	-0.745809	0.019786	1e-200	31026
SIGMAR1	ENSG00000147955	rs928148	G	A	0.462719	0.0724928	0.00798379	1.0877e-19	31470
SIGMAR1	ENSG00000147955	rs577442	G	A	0.0575533	0.140833	0.0171865	2.5227e-16	31141
SIK1	ENSG00000142178	rs78396512	A	G	0.135511	-0.145173	0.0137395	4.2747e-26	22498
SIK1	ENSG00000142178	rs230634	T	C	0.110276	-0.129816	0.0127304	2.0365e-24	31341
SIK2	ENSG00000170145	rs567859	A	G	0.299676	0.225513	0.00863082	1.7257e-150	31300
SIK3	ENSG00000160584	rs12281729	C	A	0.0584952	-0.240096	0.0168737	6.0368e-46	31684
SIKE1	ENSG00000052723	rs2798657	C	T	0.239195	0.068002	0.00930451	2.7034e-13	31683
SIL1	ENSG00000120725	rs10068786	T	C	0.308093	0.157137	0.00860365	1.6071e-74	31353
SIM2	ENSG00000159263	rs2835541	G	T	0.444174	0.0643661	0.00811699	2.1985e-15	30676
SIMC1	ENSG00000170085	rs67874748	A	G	0.19378	-0.211228	0.0111083	1.2716e-80	25575
SIN3A	ENSG00000169375	rs149007767	T	C	0.149708	0.0786524	0.0114188	5.6662e-12	30077
SIN3A	ENSG00000169375	rs59084522	A	G	0.262014	0.0504427	0.00904639	2.4611e-08	31566
SIN3B	ENSG00000127511	rs149110519	T	C	0.0526158	0.150534	0.0197202	2.2864e-14	25735
SIN3B	ENSG00000127511	rs74260267	A	G	0.14012	0.0990972	0.0125868	3.4624e-15	26132
SIN3B	ENSG00000127511	rs118107491	T	C	0.0699944	-0.439502	0.0157784	9.4218e-171	30077
SIN3B	ENSG00000127511	rs10413016	T	C	0.201614	0.146613	0.00993875	3.0046e-49	31229
SINHCAF	ENSG00000139146	rs2374000	T	C	0.224634	-0.0868065	0.0141723	9.057e-10	14255
SIPA1	ENSG00000213445	rs732072	A	G	0.082425	-0.271319	0.0143649	1.4426e-79	31681
SIPA1L1	ENSG00000197555	rs56388170	T	G	0.289189	-0.0619977	0.00883095	2.2092e-12	31141
SIPA1L1	ENSG00000197555	rs10136590	A	G	0.483555	-0.0945696	0.0081586	4.5456e-31	29945
SIPA1L2	ENSG00000116991	rs1107779	A	G	0.0460001	0.139516	0.0190818	2.6437e-13	31238
SIPA1L2	ENSG00000116991	rs2025724	C	T	0.265249	0.384562	0.00873526	1e-200	31684
SIPA1L2	ENSG00000116991	rs34055555	C	T	0.214022	0.146291	0.00970126	2.2127e-51	31355
SIPA1L2	ENSG00000116991	rs139398096	G	A	0.192372	-0.109988	0.0100777	9.8811e-28	31569
SIPA1L2	ENSG00000116991	rs149110519	T	C	0.0526158	-0.215061	0.0196969	9.3933e-28	25735
SIPA1L2	ENSG00000116991	rs56388170	T	G	0.289189	-0.101822	0.00878893	4.8868e-31	31355
SIPA1L2	ENSG00000116991	rs4142441	G	A	0.156066	0.0664896	0.0109544	1.2823e-09	31599
SIRPA	ENSG00000198053	rs1354034	T	C	0.381863	0.0475	0.00827051	9.2904e-09	30935
SIRPA	ENSG00000198053	rs149110519	T	C	0.0526158	-0.174373	0.0200058	2.8769e-18	24986
SIRPA	ENSG00000198053	rs736887	T	C	0.24839	0.0854652	0.00954322	3.3851e-19	29327
SIRPA	ENSG00000198053	rs2318120	G	T	0.0540204	-0.117084	0.0192241	1.1249e-09	26438
SIRPA	ENSG00000198053	rs11698383	G	C	0.316759	0.142793	0.00862068	1.2687e-61	30813
SIRPA	ENSG00000198053	rs6132062	A	T	0.380747	-0.177941	0.00823284	1.338e-103	30820
SIRPA	ENSG00000198053	rs4470399	T	C	0.297045	-0.0493232	0.00885865	2.5768e-08	30482
SIRPB1	ENSG00000101307	rs149110519	T	C	0.0526158	0.141295	0.0201025	2.0862e-12	24772
SIRPB1	ENSG00000101307	rs117460309	T	C	0.0292789	-0.337032	0.0251761	7.2032e-41	27576
SIRPB1	ENSG00000101307	rs118138527	A	G	0.0142842	0.449624	0.0495486	1.1452e-19	14382
SIRPB1	ENSG00000101307	rs2223839	A	C	0.161246	-0.463871	0.0107841	1e-200	29939
SIRPB1	ENSG00000101307	rs117976266	A	G	0.0337823	0.782489	0.0231886	1e-200	27349
SIRPB1	ENSG00000101307	rs9305125	T	C	0.166504	-0.17813	0.0107816	2.5565e-61	30721
SIRPB2	ENSG00000196209	rs149007767	T	C	0.149708	-0.110346	0.0114699	6.5448e-22	29764
SIRPB2	ENSG00000196209	rs77977772	G	A	0.0227876	0.192376	0.0286111	1.7729e-11	27384
SIRPB2	ENSG00000196209	rs6042065	T	C	0.276495	-0.314688	0.00876485	1e-200	31246
SIRPB2	ENSG00000196209	rs13044015	T	C	0.0367571	0.225	0.0217431	4.2732e-25	29764
SIRPB2	ENSG00000196209	rs2253693	C	T	0.39342	0.133779	0.00815236	1.6328e-60	31256
SIRPB2	ENSG00000196209	rs202491	A	C	0.367113	-0.0678939	0.00828996	2.6123e-16	31247
SIRPB3P	ENSG00000223750	rs588555	T	C	0.430437	-0.177848	0.0197184	1.8912e-19	5164
SIRPB3P	ENSG00000223750	rs202491	A	C	0.367113	-0.36763	0.0191616	4.864e-82	5493
SIRPB3P	ENSG00000223750	rs6045236	A	G	0.134113	-0.153124	0.027898	4.0467e-08	5502
SIRPD	ENSG00000125900	rs2252401	T	C	0.32063	0.224521	0.00927337	1.6957e-129	26106
SIRPD	ENSG00000125900	rs2253814	T	G	0.220943	0.105629	0.010528	1.0915e-23	26107
SIRPG	ENSG00000089012	rs10844706	A	C	0.62995	0.0479	0.00833783	9.203e-09	30820
SIRPG	ENSG00000089012	rs2243602	T	A	0.427288	0.0891082	0.00812713	5.6801e-28	30814
SIRPG	ENSG00000089012	rs3746719	A	G	0.267203	-0.345032	0.00887116	1e-200	30935
SIRPG	ENSG00000089012	rs497134	A	G	0.430106	-0.0496793	0.00813202	1.0013e-09	30809
SIRPG-AS1	ENSG00000237914	rs7354747	G	A	0.170718	0.156121	0.0265092	3.8807e-09	4991
SIRPG-AS1	ENSG00000237914	rs2181872	T	C	0.236282	-0.70647	0.0213302	1e-200	4993
SIRPG-AS1	ENSG00000237914	rs62192664	A	G	0.0407598	0.320728	0.0503996	1.9708e-10	4994
SIRT1	ENSG00000096717	rs12240613	C	T	0.0568313	0.287034	0.0283754	4.7112e-24	11483
SIRT1	ENSG00000096717	rs3096244	C	T	0.397799	0.39667	0.0116329	1e-200	14261
SIRT1	ENSG00000096717	rs2007505	G	A	0.102383	-0.313045	0.0195876	1.7113e-57	13925
SIRT2	ENSG00000068903	rs2015	G	T	0.39624	0.0760785	0.0081603	1.131e-20	31299
SIRT3	ENSG00000142082	rs72878032	T	C	0.212506	0.206724	0.00965912	1.2855e-101	31566
SIRT4	ENSG00000089163	rs5634	G	A	0.05293	0.514626	0.0178113	1.4535e-183	30606
SIRT5	ENSG00000124523	rs4712037	C	G	0.312342	-0.301249	0.00841912	1e-200	31562
SIRT6	ENSG00000077463	rs107251	T	C	0.112194	0.16852	0.0134974	8.9691e-36	27398
SIVA1	ENSG00000184990	rs4077520	G	A	0.317635	-0.08313	0.0126266	4.5857e-11	14426
SIVA1	ENSG00000184990	rs80097179	C	A	0.327824	0.181424	0.0102212	1.7359e-70	21404
SIX5	ENSG00000177045	rs4802275	T	C	0.485174	0.144507	0.00862809	5.817e-63	26609
SKA1	ENSG00000154839	rs7234010	C	A	0.318426	-0.0481559	0.00852286	1.6026e-08	31684
SKA2	ENSG00000182628	rs9652856	C	T	0.295523	-0.156623	0.00954731	1.7613e-60	26079
SKAP1	ENSG00000141293	rs8071778	C	G	0.16849	0.123718	0.0106599	3.8507e-31	31272
SKAP1	ENSG00000141293	rs8081754	A	G	0.208494	-0.359728	0.0096185	1e-200	31351
SKAP1	ENSG00000141293	rs8067245	G	A	0.371805	0.0481658	0.00824334	5.1269e-09	31469
SKAP2	ENSG00000005020	rs7805778	A	G	0.225286	0.414109	0.00977315	1e-200	28198
SKAP2	ENSG00000005020	rs147544721	C	A	0.0126608	0.373129	0.0518732	6.3383e-13	14813
SKAP2	ENSG00000005020	rs117299259	G	A	0.0262465	-0.46768	0.0262637	6.2142e-71	28045
SKAP2	ENSG00000005020	rs142139359	A	G	0.0137218	0.53409	0.0577876	2.4148e-20	10978
SKAP2	ENSG00000005020	rs113285204	T	C	0.0128048	0.489392	0.0628401	6.8186e-15	9956
SKAP2	ENSG00000005020	rs181684511	G	T	0.0443164	-0.518326	0.0677161	1.9391e-14	2516
SKAP2	ENSG00000005020	rs117435545	T	C	0.0135914	-0.435694	0.0421784	5.1561e-25	20857
SKAP2	ENSG00000005020	rs113662511	T	C	0.0145161	0.670968	0.063409	3.6271e-26	8581
SKAP2	ENSG00000005020	rs185084812	T	C	0.0389834	-0.500139	0.0231087	7.0747e-104	24524
SKAP2	ENSG00000005020	rs67971665	T	C	0.0251157	-0.372147	0.0277724	6.0463e-41	26296
SKI	ENSG00000157933	rs263535	C	T	0.384075	0.0793676	0.00878923	1.7167e-19	27279
SKIL	ENSG00000136603	rs74568838	T	C	0.0200309	-0.255303	0.030638	7.8819e-17	27066
SKIL	ENSG00000136603	rs75287841	G	A	0.0350164	0.176233	0.0228556	1.2523e-14	28267
SKIV2L	ENSG00000204351	rs76133439	A	G	0.0316437	0.571948	0.0344402	6.2225e-62	13481
SKIV2L	ENSG00000204351	rs1042663	A	G	0.0781105	0.697229	0.0218174	1e-200	13566
SKIV2L	ENSG00000204351	rs148409850	A	G	0.0195235	0.514631	0.0526563	1.4645e-22	9325
SKIV2L	ENSG00000204351	rs9271116	T	G	0.178369	-0.171662	0.0186857	4.0395e-20	9687
SKOR1	ENSG00000188779	rs28673019	A	T	0.2547	-0.199105	0.0168072	2.241e-32	9184
SKP1	ENSG00000113558	rs244936	C	T	0.154646	-0.261113	0.0130692	8.3218e-89	21993
SKP1	ENSG00000113558	rs11743255	C	T	0.053841	-0.1866	0.021012	6.6501e-19	22152
SKP1P1	ENSG00000231234	rs62465365	A	G	0.0432456	0.442125	0.0468482	3.8214e-21	5417
SKP2	ENSG00000145604	rs116462334	C	T	0.0199344	-0.176948	0.0299207	3.339e-09	28552
SKP2	ENSG00000145604	rs27129	C	G	0.101329	0.424791	0.01297	1e-200	31568
SKP2	ENSG00000145604	rs78088960	G	T	0.0178589	0.313135	0.033647	1.3224e-20	25093
SLA	ENSG00000155926	rs149007767	T	C	0.149708	-0.108703	0.0114514	2.2491e-21	29863
SLA	ENSG00000155926	rs117903020	G	T	0.0279849	0.846073	0.0242374	1e-200	30071
SLA	ENSG00000155926	rs10755938	A	C	0.426751	-0.104205	0.00805338	2.6973e-38	31346
SLA2	ENSG00000101082	rs221309	G	A	0.385981	-0.051931	0.00822097	2.6669e-10	31176
SLAIN1	ENSG00000139737	rs138198514	C	T	0.0743672	0.108877	0.0154246	1.6819e-12	30480
SLAIN2	ENSG00000109171	rs2704426	C	T	0.235008	0.0642829	0.0103216	4.7243e-10	26067
SLAIN2	ENSG00000109171	rs9884339	T	A	0.308782	-0.195974	0.00949229	1.0693e-94	25573
SLAIN2	ENSG00000109171	rs147629861	A	G	0.0157705	0.276613	0.0424794	7.4355e-11	17809
SLAMF1	ENSG00000117090	rs61801562	G	A	0.283795	0.129051	0.0087815	6.8786e-49	31684
SLAMF1	ENSG00000117090	rs11265461	C	T	0.328348	-0.159759	0.00841138	1.9339e-80	31684
SLAMF1	ENSG00000117090	rs12636651	C	T	0.739581	0.0500704	0.00904745	3.1265e-08	31684
SLAMF1	ENSG00000117090	rs9271640	T	C	0.778379	0.071232	0.0104127	7.8752e-12	26686
SLAMF1	ENSG00000117090	rs72928038	A	G	0.158151	0.0821034	0.0113475	4.6484e-13	29113
SLAMF1	ENSG00000117090	rs1870071	C	T	0.701443	0.0580234	0.00867459	2.2501e-11	31684
SLAMF6	ENSG00000162739	rs12119876	A	C	0.197884	-0.200111	0.0100616	5.0878e-88	30721
SLAMF6	ENSG00000162739	rs164280	T	C	0.24503	-0.0725597	0.00937065	9.6793e-15	30721
SLAMF7	ENSG00000026751	rs3766370	T	C	0.297475	-0.1837	0.00862828	1.3874e-100	31684
SLAMF8	ENSG00000158714	rs75087057	A	G	0.0478436	0.639746	0.0319782	4.9223e-89	10333
SLAMF8	ENSG00000158714	rs41264824	T	C	0.136698	-0.219745	0.0173435	8.6273e-37	13925
SLAMF9	ENSG00000162723	rs12037999	C	A	0.0663226	0.130008	0.0167355	7.9609e-15	28769
SLBP	ENSG00000163950	rs1794002	G	A	0.436416	-0.224108	0.00853107	4.2688e-152	27242
SLBP	ENSG00000163950	rs4533828	G	A	0.362882	0.0729444	0.00951271	1.747e-14	23840
SLBP	ENSG00000163950	rs56388170	T	G	0.289189	0.0491822	0.00880896	2.3613e-08	31315
SLBP	ENSG00000163950	rs7846314	T	A	0.821651	0.0598357	0.0103974	8.6744e-09	31529
SLC10A7	ENSG00000120519	rs114333376	G	A	0.046037	-0.205658	0.0211792	2.7227e-22	25287
SLC10A7	ENSG00000120519	rs6825571	A	G	0.460793	0.300437	0.00784506	1e-200	31231
SLC10A7	ENSG00000120519	rs141393896	T	C	0.028076	0.147122	0.0258748	1.302e-08	27336
SLC11A1	ENSG00000018280	rs17572109	A	G	0.195642	0.351941	0.0102963	1e-200	28802
SLC11A1	ENSG00000018280	rs111995121	G	T	0.024309	0.530173	0.0258211	1.1012e-93	31197
SLC11A1	ENSG00000018280	rs62182121	C	T	0.0251266	-0.660428	0.0258263	3.1263e-144	29949
SLC11A1	ENSG00000018280	rs12472559	G	A	0.0272076	0.3474	0.0480087	4.6143e-13	8144
SLC11A1	ENSG00000018280	rs13004810	T	C	0.0125679	0.525829	0.0710926	1.3993e-13	7917
SLC11A2	ENSG00000110911	rs1095998	G	C	0.0593551	0.359075	0.0180488	4.5321e-88	27095
SLC12A1	ENSG00000074803	rs1377678	C	T	0.381168	0.0912503	0.0123895	1.7715e-13	13755
SLC12A1	ENSG00000074803	rs12912107	G	A	0.235562	0.970782	0.0116923	1e-200	13417
SLC12A1	ENSG00000074803	rs12910434	A	G	0.15149	-0.252396	0.0166782	9.7524e-52	13755
SLC12A1	ENSG00000074803	rs7178085	A	C	0.0948517	-0.126294	0.0205483	7.9361e-10	13755
SLC12A2	ENSG00000064651	rs17764730	T	C	0.22654	-0.18575	0.00943857	3.2e-86	31644
SLC12A3	ENSG00000070915	rs7570971	A	C	0.558846	-0.0950156	0.015626	1.1958e-09	8269
SLC12A3	ENSG00000070915	rs12924698	G	T	0.499115	0.0777752	0.0118253	4.8003e-11	14259
SLC12A3	ENSG00000070915	rs56228609	T	C	0.305591	-0.108513	0.0129754	6.1143e-17	13925
SLC12A4	ENSG00000124067	rs255052	A	G	0.153763	0.154676	0.0110845	2.9744e-44	31080
SLC12A6	ENSG00000140199	rs7164902	A	G	0.249314	-0.288671	0.00903819	1e-200	31684
SLC12A6	ENSG00000140199	rs141056091	A	G	0.136556	-0.067364	0.0115843	6.0561e-09	31566
SLC12A7	ENSG00000113504	rs4975562	T	C	0.440168	-0.322689	0.0103643	1e-200	17920
SLC12A7	ENSG00000113504	rs114249239	T	C	0.0444997	0.448071	0.0304708	6.0048e-49	12449
SLC12A7	ENSG00000113504	rs12519048	G	A	0.341927	-0.0699174	0.0110226	2.2504e-10	18249
SLC12A7	ENSG00000113504	rs72709460	A	G	0.0172091	0.422775	0.0741385	1.1813e-08	5346
SLC12A9	ENSG00000146828	rs2571608	T	C	0.24063	-0.174253	0.00925842	5.0816e-79	31568
SLC12A9	ENSG00000146828	rs146051301	T	G	0.0156183	0.320998	0.0474099	1.2825e-11	14423
SLC13A4	ENSG00000164707	rs3110823	C	A	0.164313	0.278132	0.0107704	4.8176e-147	30723
SLC13A4	ENSG00000164707	rs6467608	T	C	0.251701	-0.0855657	0.00933278	4.8009e-20	30394
SLC13A5	ENSG00000141485	rs4796343	T	A	0.506244	0.103892	0.00803291	2.9239e-38	30832
SLC14A1	ENSG00000141469	rs3896594	G	T	0.377086	-0.0452135	0.00821272	3.6833e-08	31529
SLC14A1	ENSG00000141469	rs875741	A	G	0.396388	0.0500053	0.00812157	7.4136e-10	31644
SLC14A1	ENSG00000141469	rs592423	A	C	0.532047	-0.0685764	0.00797159	7.793e-18	31529
SLC14A1	ENSG00000141469	rs6592965	A	G	0.550468	0.0792091	0.00797843	3.1513e-23	31644
SLC14A1	ENSG00000141469	rs35033748	C	T	0.215702	0.0645003	0.0104006	5.5963e-10	27284
SLC14A1	ENSG00000141469	rs3760582	C	T	0.415294	0.110237	0.0081088	4.3111e-42	31131
SLC14A1	ENSG00000141469	rs12605147	G	A	0.0862898	0.420541	0.0139579	2.0213e-199	31643
SLC14A1	ENSG00000141469	rs3745004	A	C	0.105209	0.0910252	0.0129453	2.0447e-12	31644
SLC14A1	ENSG00000141469	rs6084653	G	C	0.36636	0.084984	0.00825136	7.0902e-25	31529
SLC15A2	ENSG00000163406	rs4676744	A	G	0.370796	0.244741	0.00813613	8.6399e-199	31470
SLC15A3	ENSG00000110446	rs11230507	A	C	0.0176265	-0.227727	0.0366769	5.3255e-10	21427
SLC15A3	ENSG00000110446	rs3763839	G	C	0.225381	-0.244857	0.00950905	3.2234e-146	31010
SLC15A3	ENSG00000110446	rs10792310	C	A	0.351997	0.0456602	0.00835838	4.6921e-08	31347
SLC15A4	ENSG00000139370	rs1531070	A	G	0.413713	-0.0454963	0.00816428	2.5097e-08	30895
SLC15A4	ENSG00000139370	rs360017	A	G	0.206028	-0.056883	0.0099599	1.1205e-08	30780
SLC15A4	ENSG00000139370	rs6893300	A	C	0.297362	-0.0699036	0.00879202	1.8531e-15	30895
SLC15A4	ENSG00000139370	rs149110519	T	C	0.0526158	-0.154575	0.0200123	1.1256e-14	24986
SLC15A4	ENSG00000139370	rs149007767	T	C	0.149708	0.0781353	0.0115717	1.4562e-11	29288
SLC15A4	ENSG00000139370	rs36076444	G	A	0.0701017	-0.11156	0.0177923	3.6058e-10	24190
SLC15A4	ENSG00000139370	rs2306683	C	G	0.363479	-0.193853	0.00830607	1.7908e-120	30780
SLC16A1	ENSG00000155380	rs7169	G	A	0.418475	0.125393	0.00807097	1.9734e-54	31300
SLC16A1-AS1	ENSG00000226419	rs6670866	A	G	0.406	0.120109	0.0193619	5.5256e-10	5492
SLC16A10	ENSG00000112394	rs10511017	C	T	0.188382	-0.0575646	0.0101728	1.5244e-08	31569
SLC16A10	ENSG00000112394	rs4648045	C	T	0.352599	0.0757687	0.00831874	8.3915e-20	31569
SLC16A10	ENSG00000112394	rs2523607	A	T	0.123262	-0.0743514	0.0128418	7.047e-09	28022
SLC16A10	ENSG00000112394	rs142427598	T	A	0.0154926	-0.273456	0.0364147	5.9308e-14	24665
SLC16A10	ENSG00000112394	rs4822024	A	G	0.224124	0.0938474	0.00952901	6.9505e-23	31569
SLC16A11	ENSG00000174326	rs12150333	T	C	0.218634	-0.112583	0.0105304	1.1167e-26	26280
SLC16A3	ENSG00000141526	rs56330463	T	C	0.417903	0.0842784	0.00808248	1.863e-25	31355
SLC16A3	ENSG00000141526	rs72861716	A	C	0.140581	-0.0921559	0.0151837	1.2839e-09	17914
SLC16A3	ENSG00000141526	rs2229422	G	A	0.331876	0.304209	0.00934644	1e-200	24754
SLC16A4	ENSG00000168679	rs75594050	A	G	0.0226034	0.219299	0.0286063	1.7744e-14	27598
SLC16A4	ENSG00000168679	rs4626884	G	T	0.0598437	-0.249902	0.0167297	1.8761e-50	31529
SLC16A4	ENSG00000168679	rs77505082	A	G	0.0378992	0.119154	0.0210126	1.423e-08	31025
SLC16A5	ENSG00000170190	rs3774937	C	T	0.320593	-0.0493649	0.00852279	6.947e-09	31569
SLC16A5	ENSG00000170190	rs34454308	T	C	0.325313	0.217033	0.00840358	4.5043e-147	31591
SLC16A6	ENSG00000108932	rs149110519	T	C	0.0526158	0.132089	0.0197253	2.1362e-11	25735
SLC16A6	ENSG00000108932	rs11077464	A	G	0.361567	0.27491	0.00813762	1e-200	31568
SLC16A6	ENSG00000108932	rs4968882	G	A	0.262942	0.114727	0.00911382	2.4582e-36	30902
SLC16A6	ENSG00000108932	rs74435324	T	G	0.0337952	-0.405177	0.0242367	9.757e-63	25788
SLC16A6P1	ENSG00000232457	rs117259190	A	G	0.0519815	0.432166	0.0694309	4.8402e-10	2066
SLC16A7	ENSG00000118596	rs7973601	A	G	0.302643	-0.0657796	0.0102842	1.5908e-10	22359
SLC16A7	ENSG00000118596	rs17650311	T	C	0.235428	0.156388	0.0102463	1.3573e-52	26225
SLC17A3	ENSG00000124564	rs1165201	A	C	0.333095	-0.291446	0.00850587	1e-200	29936
SLC17A3	ENSG00000124564	rs1014795	T	C	0.0586515	0.122397	0.0175083	2.7332e-12	29494
SLC17A3	ENSG00000124564	rs4712999	G	A	0.151058	-0.0989651	0.0113973	3.8479e-18	29940
SLC17A5	ENSG00000119899	rs472294	T	C	0.0690744	0.228018	0.017171	3.0564e-40	26196
SLC17A9	ENSG00000101194	rs1054866	C	A	0.305536	0.202458	0.00854867	5.4234e-124	31684
SLC17A9	ENSG00000101194	rs2314128	G	C	0.155117	-0.0882583	0.0127831	5.0416e-12	23300
SLC18A1	ENSG00000036565	rs78299715	G	C	0.0753794	0.107688	0.0151522	1.1859e-12	31196
SLC18A1	ENSG00000036565	rs73210887	T	G	0.438179	0.298898	0.00789001	1e-200	31191
SLC18A1	ENSG00000036565	rs56268521	A	G	0.051087	0.145469	0.0180682	8.212e-16	31529
SLC18A2	ENSG00000165646	rs363336	A	C	0.0381755	0.199142	0.0209005	1.6034e-21	31082
SLC18A2	ENSG00000165646	rs10886054	C	G	0.515156	-0.189144	0.00791892	4.3646e-126	31352
SLC18B1	ENSG00000146409	rs141094656	C	T	0.0195137	-0.578048	0.0394774	1.5021e-48	16554
SLC18B1	ENSG00000146409	rs67814378	A	G	0.0587558	0.123949	0.018787	4.1843e-11	25572
SLC18B1	ENSG00000146409	rs35812919	G	A	0.0648366	-0.654064	0.0179752	1e-200	24198
SLC18B1	ENSG00000146409	rs74681289	A	T	0.0298827	0.470861	0.0275456	1.6506e-65	22439
SLC18B1	ENSG00000146409	rs12204803	A	G	0.0381496	-1.37263	0.0593902	3.507e-118	3329
SLC19A1	ENSG00000173638	rs149110519	T	C	0.0526158	-0.157048	0.0220072	9.5946e-13	20660
SLC19A1	ENSG00000173638	rs149007767	T	C	0.149708	0.0909526	0.0125208	3.7581e-13	25002
SLC19A1	ENSG00000173638	rs7210990	A	C	0.481977	0.0596188	0.00868636	6.7241e-12	26494
SLC19A1	ENSG00000173638	rs11701363	T	C	0.0905027	-0.148236	0.0204018	3.7084e-13	14541
SLC19A1	ENSG00000173638	rs2838951	G	C	0.490913	-0.127562	0.0103912	1.2188e-34	18378
SLC19A2	ENSG00000117479	rs4264045	T	G	0.0625283	0.172662	0.0164093	6.8261e-26	31567
SLC19A2	ENSG00000117479	rs6037	T	G	0.0823884	0.123101	0.0146729	4.878e-17	30649
SLC1A3	ENSG00000079215	rs12478601	C	T	0.574604	-0.0530058	0.00807855	5.3305e-11	31300
SLC1A3	ENSG00000079215	rs10057629	A	T	0.311657	0.189454	0.00857185	3.0372e-108	31232
SLC1A4	ENSG00000115902	rs114117857	C	G	0.107854	0.393266	0.0130014	1e-200	29826
SLC1A4	ENSG00000115902	rs181621504	A	G	0.0141312	0.494816	0.0436804	9.5357e-30	18682
SLC1A4	ENSG00000115902	rs140973540	T	C	0.0151957	0.281029	0.0396541	1.3705e-12	21198
SLC1A4	ENSG00000115902	rs115747343	A	G	0.0294938	-0.155474	0.0257872	1.6477e-09	26232
SLC1A4	ENSG00000115902	rs1477008	C	T	0.0202324	0.205182	0.0307251	2.4256e-11	26674
SLC1A5	ENSG00000105281	rs11587735	C	A	0.173499	-0.0621024	0.0105038	3.3675e-09	31569
SLC1A5	ENSG00000105281	rs17534202	G	C	0.535966	0.04736	0.00810417	5.1023e-09	30576
SLC1A5	ENSG00000105281	rs3811444	T	C	0.337611	-0.0783277	0.00838887	9.8915e-21	31684
SLC1A5	ENSG00000105281	rs668887	G	A	0.0358112	-0.15704	0.0215114	2.8691e-13	31240
SLC1A5	ENSG00000105281	rs6592965	A	G	0.550468	0.0486545	0.00798112	1.0876e-09	31684
SLC1A5	ENSG00000105281	rs8105903	C	A	0.462549	0.152534	0.00864378	1.0807e-69	26608
SLC1A5	ENSG00000105281	rs60964991	A	G	0.395978	0.199112	0.0118043	7.7898e-64	14718
SLC1A5	ENSG00000105281	rs6084653	G	C	0.36636	0.0670917	0.00825135	4.2647e-16	31569
SLC1A7	ENSG00000162383	rs116548361	T	C	0.0299033	0.155246	0.0253447	9.0456e-10	26795
SLC1A7	ENSG00000162383	rs17107864	T	C	0.0413052	-0.570105	0.0198074	3.542e-182	31355
SLC1A7	ENSG00000162383	rs12240252	A	G	0.210902	0.277203	0.00966273	5.4167e-181	31355
SLC20A1	ENSG00000144136	rs12478601	C	T	0.574604	-0.0526008	0.00807863	7.4553e-11	31300
SLC20A1	ENSG00000144136	rs77739234	A	G	0.0571756	-0.112414	0.0172192	6.6476e-11	31240
SLC20A1	ENSG00000144136	rs17586430	C	A	0.0831501	0.238806	0.0145889	3.184e-60	30547
SLC20A1	ENSG00000144136	rs4849078	G	A	0.396314	0.350321	0.0085111	1e-200	27156
SLC20A1	ENSG00000144136	rs116681462	G	A	0.0211564	0.314454	0.0289886	2.0518e-27	28614
SLC20A1	ENSG00000144136	rs116164461	T	C	0.0469419	0.184038	0.0193271	1.6955e-21	29829
SLC20A1	ENSG00000144136	rs13093110	T	C	0.481579	-0.0489913	0.00796011	7.5172e-10	31569
SLC20A1	ENSG00000144136	rs149110519	T	C	0.0526158	-0.110173	0.0197305	2.3505e-08	25735
SLC20A1	ENSG00000144136	rs56388170	T	G	0.289189	0.0566711	0.0088019	1.2074e-10	31355
SLC20A1	ENSG00000144136	rs3184504	C	T	0.542056	-0.0526809	0.00841319	3.8056e-10	28418
SLC20A2	ENSG00000168575	rs145617464	G	T	0.0175291	-0.230611	0.0417812	3.3977e-08	16601
SLC20A2	ENSG00000168575	rs6988165	G	C	0.424394	0.274135	0.00860862	1e-200	26605
SLC22A1	ENSG00000175003	rs3798207	G	A	0.159495	-0.0856182	0.0108391	2.8115e-15	31684
SLC22A1	ENSG00000175003	rs755884	G	C	0.291549	-0.229087	0.00866311	4.2772e-154	31556
SLC22A1	ENSG00000175003	rs146184004	T	C	0.0189499	-0.258381	0.0448119	8.1175e-09	13360
SLC22A1	ENSG00000175003	rs6986779	T	C	0.650065	-0.0621209	0.00937901	3.5103e-11	24943
SLC22A14	ENSG00000144671	rs2011	A	G	0.344395	-0.0636295	0.00925898	6.3131e-12	25784
SLC22A15	ENSG00000163393	rs11811188	T	C	0.0484018	0.275524	0.0186053	1.2851e-49	31141
SLC22A15	ENSG00000163393	rs12039612	C	A	0.29051	0.425502	0.00855271	1e-200	30688
SLC22A15	ENSG00000163393	rs28607682	A	C	0.267488	0.35656	0.0108452	1e-200	20615
SLC22A15	ENSG00000163393	rs149110519	T	C	0.0526158	0.120503	0.0198107	1.1825e-09	25521
SLC22A16	ENSG00000004809	rs9372244	C	T	0.336007	0.0652445	0.00841822	9.1748e-15	31564
SLC22A16	ENSG00000004809	rs17577280	A	G	0.343249	-0.265226	0.00823306	1e-200	31684
SLC22A16	ENSG00000004809	rs13205109	A	T	0.133692	-0.569996	0.013856	1e-200	20794
SLC22A16	ENSG00000004809	rs1080261	G	T	0.173269	0.184596	0.0106027	6.9042e-68	30746
SLC22A17	ENSG00000092096	rs3008870	C	T	0.257049	0.0536688	0.0091018	3.7152e-09	31569
SLC22A17	ENSG00000092096	rs72928038	A	G	0.158151	-0.0689461	0.0113505	1.2445e-09	29113
SLC22A17	ENSG00000092096	rs67250450	C	T	0.24079	-0.052621	0.00930325	1.5458e-08	31569
SLC22A17	ENSG00000092096	rs3184504	C	T	0.542056	-0.0505836	0.00841364	1.8302e-09	28418
SLC22A17	ENSG00000092096	rs2231811	A	G	0.0459908	0.446974	0.0188973	1.1046e-123	31352
SLC22A17	ENSG00000092096	rs115984700	T	G	0.0170582	-0.39977	0.050614	2.8251e-15	11578
SLC22A18	ENSG00000110628	rs234864	G	A	0.454395	-0.0617802	0.00932405	3.4491e-11	23154
SLC22A18	ENSG00000110628	rs367035	G	A	0.412889	-0.424941	0.00941739	1e-200	21221
SLC22A18	ENSG00000110628	rs6421034	C	T	0.203629	0.0541123	0.00987992	4.3309e-08	31557
SLC22A18AS	ENSG00000254827	rs231895	A	G	0.202673	0.0639992	0.0113287	1.612e-08	24077
SLC22A18AS	ENSG00000254827	rs7934793	G	T	0.476806	0.343328	0.00925935	1e-200	22003
SLC22A18AS	ENSG00000254827	rs193123157	T	C	0.0183245	-0.323234	0.0356491	1.2211e-19	21789
SLC22A18AS	ENSG00000254827	rs76483910	C	A	0.0182386	0.254994	0.0334946	2.6822e-14	24832
SLC22A20P	ENSG00000197847	rs56657874	T	C	0.35275	0.198592	0.0100612	1.0132e-86	21244
SLC22A23	ENSG00000137266	rs4959812	T	G	0.166194	0.0971223	0.01075	1.649e-19	31141
SLC22A23	ENSG00000137266	rs6928108	T	C	0.257939	0.312181	0.00890903	1e-200	31684
SLC22A23	ENSG00000137266	rs17249378	A	T	0.496244	0.102509	0.00793877	3.8317e-38	31569
SLC22A23	ENSG00000137266	rs7753568	T	C	0.0787159	-0.102145	0.0147672	4.6131e-12	31569
SLC22A23	ENSG00000137266	rs9638038	G	A	0.3746	-0.0484905	0.00824626	4.0928e-09	31351
SLC22A3	ENSG00000146477	rs73594826	C	T	0.0170906	-0.321301	0.0379945	2.7529e-17	20547
SLC22A3	ENSG00000146477	rs11751605	C	T	0.141889	0.074542	0.0130872	1.2294e-08	23944
SLC22A31	ENSG00000259803	rs12918372	G	C	0.170839	0.742679	0.0232805	1e-200	5495
SLC22A31	ENSG00000259803	rs75167441	T	C	0.0637875	0.239142	0.038876	7.6899e-10	5502
SLC22A4	ENSG00000197208	rs11738827	T	C	0.347617	-0.275314	0.00896034	1e-200	26517
SLC22A4	ENSG00000197208	rs2243208	G	A	0.0857686	0.115061	0.0142947	8.3337e-16	31141
SLC22A4	ENSG00000197208	rs13355318	T	C	0.170715	-0.0889898	0.0108498	2.3603e-16	29935
SLC22A4	ENSG00000197208	rs149110519	T	C	0.0526158	-0.136201	0.0198067	6.1298e-12	25521
SLC22A4	ENSG00000197208	rs149007767	T	C	0.149708	0.0736351	0.0114607	1.3204e-10	29863
SLC22A4	ENSG00000197208	rs4065321	C	T	0.460388	0.0458539	0.00799307	9.6596e-09	31469
SLC22A5	ENSG00000197375	rs27873	C	T	0.228134	0.315881	0.00931625	1e-200	31566
SLC22A5	ENSG00000197375	rs39897	C	T	0.481266	0.296205	0.00777451	1e-200	31684
SLC22A5	ENSG00000197375	rs115976537	A	G	0.0213565	0.356777	0.0314932	9.4706e-30	23992
SLC22A5	ENSG00000197375	rs2243211	A	C	0.0743968	0.157646	0.0151919	3.1553e-25	31353
SLC22A5	ENSG00000197375	rs13355318	T	C	0.170715	-0.163901	0.0107821	3.472e-52	30149
SLC22A5	ENSG00000197375	rs10060529	G	A	0.492966	-0.0495192	0.00799806	5.9557e-10	31233
SLC23A2	ENSG00000089057	rs6052992	C	T	0.410589	0.0942665	0.00811551	3.4337e-31	31235
SLC23A2	ENSG00000089057	rs261360	A	G	0.391968	-0.109399	0.00816439	6.079e-41	31294
SLC23A3	ENSG00000213901	rs115709574	T	C	0.0219941	-0.198583	0.034588	9.3786e-09	19397
SLC23A3	ENSG00000213901	rs73993394	T	C	0.0322772	-0.157323	0.0243117	9.7228e-11	27041
SLC23A3	ENSG00000213901	rs73090806	G	C	0.0968445	0.476115	0.013888	1e-200	28463
SLC23A3	ENSG00000213901	rs7596846	G	T	0.0878064	0.122021	0.0147744	1.469e-16	28530
SLC23A3	ENSG00000213901	rs139131951	A	G	0.0235408	0.470477	0.029187	1.8641e-58	25274
SLC23A3	ENSG00000213901	rs123698	G	C	0.632456	-0.068746	0.012456	3.4055e-08	13833
SLC24A1	ENSG00000074621	rs112912313	T	C	0.0524333	-0.219822	0.0182216	1.6404e-33	30164
SLC24A1	ENSG00000074621	rs12900019	A	G	0.0193239	-0.167974	0.0303459	3.1052e-08	28621
SLC24A3	ENSG00000185052	rs4670221	G	C	0.332826	-0.0543365	0.00842465	1.12e-10	31684
SLC24A3	ENSG00000185052	rs1354034	T	C	0.381863	-0.320959	0.00797523	1e-200	31684
SLC24A3	ENSG00000185052	rs10761741	T	G	0.579184	0.0462163	0.00804238	9.1056e-09	31684
SLC24A3	ENSG00000185052	rs11602954	A	G	0.211758	0.121414	0.0106847	6.3619e-30	26110
SLC24A3	ENSG00000185052	rs12589699	G	A	0.127908	-0.0738988	0.011887	5.074e-10	31684
SLC24A3	ENSG00000185052	rs10512472	C	T	0.179037	0.0848027	0.0103508	2.5522e-16	31684
SLC24A3	ENSG00000185052	rs11082304	G	T	0.49693	-0.0534887	0.00798804	2.1391e-11	31300
SLC24A3	ENSG00000185052	rs6106049	G	A	0.14057	0.082883	0.0115632	7.6324e-13	30902
SLC24A3	ENSG00000185052	rs4814837	T	C	0.335802	-0.338523	0.00819422	1e-200	31680
SLC24A4	ENSG00000140090	rs141094656	C	T	0.0195137	0.347107	0.0346795	1.3943e-23	21629
SLC24A4	ENSG00000140090	rs149110519	T	C	0.0526158	0.139615	0.0197233	1.4562e-12	25735
SLC24A4	ENSG00000140090	rs10980797	G	A	0.472236	-0.0682285	0.00796252	1.0457e-17	31569
SLC24A4	ENSG00000140090	rs6563831	C	T	0.61429	0.049795	0.00815629	1.028e-09	31684
SLC24A4	ENSG00000140090	rs4325427	T	C	0.684308	-0.052112	0.0085574	1.1305e-09	31569
SLC24A4	ENSG00000140090	rs7155619	T	C	0.489046	-0.0560157	0.00880791	2.0202e-10	25752
SLC24A4	ENSG00000140090	rs61975596	T	C	0.0827569	-0.471495	0.0144074	1e-200	30662
SLC24A4	ENSG00000140090	rs75120135	T	C	0.0363047	0.509702	0.0222416	3.1742e-116	28364
SLC24A4	ENSG00000140090	rs12889526	A	G	0.0746632	0.337815	0.0212251	4.9391e-57	15811
SLC24A4	ENSG00000140090	rs8064111	T	C	0.135976	-0.0708825	0.0116039	1.0051e-09	31569
SLC24A4	ENSG00000140090	rs11642873	C	A	0.227359	0.0565198	0.00953068	3.0257e-09	31300
SLC24A4	ENSG00000140090	rs7212590	T	C	0.0900785	-0.094085	0.0138908	1.2579e-11	31569
SLC24A4	ENSG00000140090	rs913678	C	T	0.693079	-0.0600079	0.00865915	4.2084e-12	31300
SLC24A5	ENSG00000188467	rs74011998	C	T	0.156557	0.35964	0.011234	1e-200	28979
SLC25A1	ENSG00000100075	rs118093922	A	G	0.0453938	0.299753	0.0265031	1.1709e-29	16299
SLC25A1	ENSG00000100075	rs807669	T	C	0.348007	0.249902	0.0082364	1e-200	31563
SLC25A11	ENSG00000108528	rs2243102	C	T	0.434778	-0.213933	0.00864544	3.4747e-135	26609
SLC25A11	ENSG00000108528	rs117453457	T	G	0.0266218	-0.195011	0.0301092	9.3564e-11	21242
SLC25A12	ENSG00000115840	rs6709156	C	T	0.270832	0.203034	0.00929951	1.1376e-105	28800
SLC25A13	ENSG00000004864	rs17087335	T	G	0.203202	0.0624968	0.00992659	3.0582e-10	31300
SLC25A13	ENSG00000004864	rs1016968	A	T	0.373698	0.27483	0.0081299	1e-200	31179
SLC25A13	ENSG00000004864	rs145659320	G	T	0.0250685	0.159737	0.0271532	4.0338e-09	27713
SLC25A15	ENSG00000102743	rs112420969	A	G	0.189806	-0.118294	0.0150706	4.1803e-15	14254
SLC25A16	ENSG00000122912	rs10823171	A	G	0.191044	0.335157	0.00996171	1e-200	31470
SLC25A16	ENSG00000122912	rs11597148	T	G	0.157588	-0.171333	0.0118524	2.3044e-47	26602
SLC25A16	ENSG00000122912	rs143950481	T	C	0.0380365	-0.122142	0.0216444	1.6692e-08	29137
SLC25A16	ENSG00000122912	rs79876670	T	C	0.0273246	0.2656	0.0255017	2.1224e-25	28819
SLC25A17	ENSG00000100372	rs138337	G	A	0.451846	0.131889	0.00796288	1.29e-61	31563
SLC25A19	ENSG00000125454	rs10852759	C	T	0.220358	0.105354	0.0104532	6.8838e-24	26533
SLC25A19	ENSG00000125454	rs55776604	A	G	0.0552221	-0.116269	0.0175617	3.5726e-11	31030
SLC25A22	ENSG00000177542	rs4963160	G	C	0.119165	-0.121535	0.0139145	2.4495e-18	24527
SLC25A23	ENSG00000125648	rs611203	G	A	0.406887	0.0809384	0.0134035	1.5546e-09	11496
SLC25A23	ENSG00000125648	rs3929160	T	C	0.521655	-0.0756971	0.0119785	2.6224e-10	13925
SLC25A23	ENSG00000125648	rs10404423	C	G	0.443852	-0.2603	0.0130528	1.7519e-88	11491
SLC25A24	ENSG00000085491	rs11185281	A	G	0.392142	-0.251701	0.00801277	1e-200	31684
SLC25A24	ENSG00000085491	rs114884181	T	C	0.358702	0.283879	0.00814384	1e-200	31558
SLC25A24	ENSG00000085491	rs3006864	G	T	0.0207711	-0.19863	0.0289941	7.3438e-12	29195
SLC25A24	ENSG00000085491	rs1277223	A	T	0.376232	0.0791161	0.00823114	7.1292e-22	31354
SLC25A25	ENSG00000148339	rs4837240	A	G	0.167732	0.163296	0.0107775	7.417e-52	30606
SLC25A25-AS1	ENSG00000234771	rs10987852	A	G	0.142809	0.403328	0.0132038	1e-200	22495
SLC25A26	ENSG00000144741	rs1678095	G	T	0.370333	-0.139033	0.00903955	2.2089e-53	26004
SLC25A26	ENSG00000144741	rs332352	C	A	0.416104	0.0540506	0.00888903	1.1973e-09	26008
SLC25A27	ENSG00000153291	rs9296504	T	C	0.514563	0.124469	0.00813459	7.506e-53	30016
SLC25A28	ENSG00000155287	rs2052318	T	C	0.464802	0.129616	0.00793167	4.9925e-60	31682
SLC25A29	ENSG00000197119	rs12050196	C	T	0.438584	0.05043	0.00814031	5.8285e-10	30606
SLC25A29	ENSG00000197119	rs11621285	A	G	0.328667	-0.169949	0.00873411	2.4836e-84	29327
SLC25A29	ENSG00000197119	rs8008884	C	T	0.313507	0.280092	0.00861176	1e-200	30268
SLC25A29	ENSG00000197119	rs6575773	T	C	0.0391724	0.543329	0.0221354	4.8192e-133	26510
SLC25A29	ENSG00000197119	rs147727901	T	G	0.0164877	-0.485598	0.0576111	3.4863e-17	9219
SLC25A3	ENSG00000075415	rs12372285	G	T	0.25373	0.0518053	0.00913029	1.3966e-08	31644
SLC25A3	ENSG00000075415	rs28372744	A	G	0.0578961	0.481379	0.016804	1.7673e-180	31643
SLC25A3	ENSG00000075415	rs7968661	G	A	0.304159	0.0561857	0.00868	9.6076e-11	31314
SLC25A30	ENSG00000174032	rs2073963	G	T	0.590176	-0.0502251	0.00880879	1.1855e-08	26609
SLC25A30	ENSG00000174032	rs75330252	A	G	0.0554669	0.296038	0.0210696	7.66e-45	21301
SLC25A32	ENSG00000164933	rs3133807	A	G	0.158055	0.137242	0.0108822	1.8272e-36	31569
SLC25A34	ENSG00000162461	rs12739601	G	A	0.138487	0.0631532	0.0114954	3.9338e-08	31684
SLC25A34	ENSG00000162461	rs71631741	T	C	0.195557	-0.301246	0.0098901	1e-200	31566
SLC25A34	ENSG00000162461	rs144014266	T	C	0.0191297	-0.218799	0.0346184	2.6089e-10	22195
SLC25A34	ENSG00000162461	rs115547585	A	G	0.0242788	-0.378424	0.0279457	8.9075e-42	26843
SLC25A34	ENSG00000162461	rs74766749	A	G	0.0288161	-0.247578	0.0239664	5.1346e-25	30998
SLC25A35	ENSG00000125434	rs869773	T	C	0.0466976	-0.231959	0.0197737	8.8617e-32	28588
SLC25A36	ENSG00000114120	rs77567297	A	G	0.0522026	0.181334	0.0188367	6.1859e-22	28388
SLC25A37	ENSG00000147454	rs1354034	T	C	0.381863	0.0582641	0.00816997	9.9353e-13	31684
SLC25A37	ENSG00000147454	rs590856	G	A	0.534498	0.0529132	0.00797293	3.2144e-11	31569
SLC25A37	ENSG00000147454	rs6557629	G	A	0.271093	-0.0612706	0.00964572	2.1226e-10	27156
SLC25A37	ENSG00000147454	rs972575	A	C	0.269996	-0.292635	0.00884165	1e-200	31355
SLC25A37	ENSG00000147454	rs4871880	A	G	0.142047	0.151558	0.0114068	2.7762e-40	31355
SLC25A37	ENSG00000147454	rs7003364	C	T	0.460615	-0.0997256	0.00795007	4.2879e-36	31684
SLC25A37	ENSG00000147454	rs1196092	G	A	0.294156	-0.0762037	0.00893717	1.5045e-17	30077
SLC25A37	ENSG00000147454	rs225245	G	A	0.559665	-0.0640568	0.00803593	1.5689e-15	31355
SLC25A38	ENSG00000144659	rs73060219	T	A	0.143002	0.301923	0.0249239	8.9261e-34	6421
SLC25A39	ENSG00000013306	rs3896594	G	T	0.377086	0.0510014	0.0082344	5.8805e-10	31355
SLC25A39	ENSG00000013306	rs1354034	T	C	0.381863	0.0527082	0.0081989	1.2878e-10	31470
SLC25A39	ENSG00000013306	rs628751	C	A	0.505619	0.0577722	0.00796584	4.0945e-13	31470
SLC25A39	ENSG00000013306	rs6592965	A	G	0.550468	0.063463	0.00800492	2.2306e-15	31470
SLC25A39	ENSG00000013306	rs35033748	C	T	0.215702	-0.0589709	0.0104351	1.5915e-08	27110
SLC25A39	ENSG00000013306	rs8073060	A	T	0.305723	0.128434	0.00869063	2.0191e-49	30971
SLC25A39	ENSG00000013306	rs12601548	T	C	0.405558	0.116312	0.0080916	7.4916e-47	31470
SLC25A4	ENSG00000151729	rs60586496	A	G	0.146319	-0.127518	0.0112766	1.1924e-29	31351
SLC25A4	ENSG00000151729	rs3108229	G	A	0.479965	-0.14067	0.00795534	5.7101e-70	31340
SLC25A4	ENSG00000151729	rs6842078	G	A	0.159405	-0.0632826	0.0109046	6.4984e-09	31347
SLC25A4	ENSG00000151729	rs17631303	G	A	0.13866	-0.0695358	0.0116788	2.6167e-09	30658
SLC25A40	ENSG00000075303	rs7796247	A	G	0.0294883	-0.264467	0.0349288	3.6809e-14	14263
SLC25A41	ENSG00000181240	rs2860185	T	C	0.46721	-0.234694	0.00871385	8.8788e-160	25728
SLC25A42	ENSG00000181035	rs28383314	T	C	0.383654	0.0481463	0.0087831	4.215e-08	27380
SLC25A42	ENSG00000181035	rs111636327	T	C	0.0820341	-0.125328	0.0145359	6.568e-18	31350
SLC25A44	ENSG00000160785	rs74634803	C	G	0.0179585	-0.29257	0.0351587	8.693e-17	22866
SLC25A44	ENSG00000160785	rs149007767	T	C	0.149708	0.0708354	0.0114205	5.5609e-10	30077
SLC25A45	ENSG00000162241	rs61154080	T	C	0.099216	0.226119	0.0138735	1.0098e-59	28801
SLC25A46	ENSG00000164209	rs113499246	T	C	0.0205714	-0.218399	0.0317044	5.6265e-12	24641
SLC25A46	ENSG00000164209	rs72773149	A	C	0.0887559	-0.340887	0.0138617	1.5384e-133	31569
SLC25A46	ENSG00000164209	rs73786772	G	C	0.281069	-0.0516133	0.00888093	6.1805e-09	31339
SLC25A51	ENSG00000122696	rs10973534	A	G	0.182796	0.191205	0.0121047	3.3255e-56	22594
SLC26A1	ENSG00000145217	rs3806756	C	G	0.339188	0.191119	0.00948203	2.3936e-90	24405
SLC26A11	ENSG00000181045	rs7911264	T	C	0.515223	-0.0459423	0.00794451	7.338e-09	31684
SLC26A11	ENSG00000181045	rs12451487	A	G	0.335215	0.105562	0.00902796	1.3906e-31	27392
SLC26A2	ENSG00000155850	rs245078	G	A	0.395179	-0.0549919	0.00813526	1.3818e-11	31563
SLC26A5	ENSG00000170615	rs117653593	A	G	0.0391675	0.677216	0.021335	1e-200	28181
SLC26A5	ENSG00000170615	rs140178964	A	G	0.0214389	0.210305	0.0308868	9.8416e-12	24936
SLC26A5	ENSG00000170615	rs2906643	C	T	0.285709	-0.0729809	0.0089806	4.415e-16	30312
SLC26A6	ENSG00000225697	rs35703936	T	C	0.0248577	0.164093	0.0265098	6.0241e-10	29313
SLC26A6	ENSG00000225697	rs13096357	A	C	0.10663	0.359519	0.0133323	3.7036e-160	28802
SLC26A8	ENSG00000112053	rs7739139	G	C	0.0823206	-0.0949383	0.014823	1.5057e-10	30082
SLC26A8	ENSG00000112053	rs7754088	A	G	0.466609	0.28135	0.00785082	1e-200	31310
SLC27A1	ENSG00000130304	rs12461552	G	A	0.168626	0.0719445	0.0111851	1.2594e-10	28467
SLC27A1	ENSG00000130304	rs11668681	T	C	0.124011	-0.252988	0.0120313	3.6674e-98	31355
SLC27A1	ENSG00000130304	rs79683695	A	G	0.05337	-0.136029	0.0179907	3.9937e-14	30520
SLC27A2	ENSG00000140284	rs7165446	G	A	0.384118	0.11921	0.0081399	1.4458e-48	31684
SLC27A3	ENSG00000143554	rs57314764	A	G	0.0578263	0.575541	0.0176289	1e-200	28464
SLC27A3	ENSG00000143554	rs9426901	G	T	0.486745	-0.0584865	0.00795723	1.9791e-13	31555
SLC27A3	ENSG00000143554	rs12485444	T	A	0.490804	-0.0503175	0.00799757	3.1421e-10	31240
SLC27A4	ENSG00000167114	rs181762135	T	G	0.0345447	0.1765	0.0220879	1.3407e-15	30665
SLC27A5	ENSG00000083807	rs3764531	C	G	0.442161	-0.0861545	0.0087681	8.7006e-23	26271
SLC28A3	ENSG00000197506	rs7022547	T	C	0.046988	-0.704343	0.0309229	7.6816e-115	11158
SLC29A1	ENSG00000112759	rs79241016	A	T	0.163069	0.149367	0.0112879	5.7037e-40	28578
SLC29A1	ENSG00000112759	rs639728	T	C	0.455405	-0.0477036	0.00800115	2.4886e-09	31456
SLC29A2	ENSG00000174669	rs74863039	G	C	0.308351	0.0584538	0.0093155	3.5008e-10	26977
SLC29A3	ENSG00000198246	rs7894754	T	C	0.217074	-0.115422	0.0103548	7.4228e-29	27314
SLC29A3	ENSG00000198246	rs10999781	G	A	0.118763	0.36485	0.0121292	8.7974e-199	31569
SLC29A3	ENSG00000198246	rs75654739	T	G	0.0811454	-0.134803	0.0146045	2.7013e-20	31355
SLC29A4	ENSG00000164638	rs6956071	A	G	0.393783	0.122376	0.00812936	3.2794e-51	31467
SLC29A4	ENSG00000164638	rs10260030	C	T	0.12649	-0.0811074	0.0140392	7.5864e-09	22926
SLC2A1	ENSG00000117394	rs841572	A	G	0.419254	-0.0826125	0.00806471	1.2618e-24	31469
SLC2A1	ENSG00000117394	rs1354034	T	C	0.381863	0.0560216	0.0081982	8.2925e-12	31470
SLC2A1	ENSG00000117394	rs359457	C	T	0.567035	-0.0448259	0.00809016	3.0109e-08	31086
SLC2A1	ENSG00000117394	rs9402686	A	G	0.272456	-0.055801	0.00901906	6.132e-10	30971
SLC2A1-AS1	ENSG00000227533	rs6657798	G	C	0.202647	0.884043	0.0205161	1e-200	5495
SLC2A1-AS1	ENSG00000227533	rs72678390	G	A	0.0268927	0.36624	0.0637859	9.3786e-09	4663
SLC2A11	ENSG00000133460	rs144055683	G	A	0.0170122	-0.29189	0.0467712	4.3478e-10	13629
SLC2A11	ENSG00000133460	rs73158773	G	C	0.0685921	-0.442161	0.0178408	1.3405e-135	23974
SLC2A11	ENSG00000133460	rs114869228	T	C	0.033172	-0.165818	0.0226729	2.6008e-13	30274
SLC2A13	ENSG00000151229	rs7132171	G	C	0.437066	-0.051137	0.00804724	2.087e-10	31341
SLC2A14	ENSG00000173262	rs67062785	C	T	0.116909	0.624028	0.0196895	1e-200	11488
SLC2A14	ENSG00000173262	rs74503359	T	C	0.0153741	0.490781	0.0577695	1.9725e-17	9825
SLC2A3	ENSG00000059804	rs7967655	G	A	0.191463	0.0927109	0.0114628	6.0752e-16	24516
SLC2A3	ENSG00000059804	rs7304465	C	T	0.471664	0.224165	0.00822488	1.4738e-163	28917
SLC2A3P2	ENSG00000185031	rs11579758	G	A	0.256435	-0.0752355	0.0109625	6.7429e-12	21773
SLC2A4	ENSG00000181856	rs5417	C	A	0.409912	0.0476748	0.00808362	3.6883e-09	31599
SLC2A4	ENSG00000181856	rs8073060	A	T	0.305723	0.0638843	0.00868371	1.8837e-13	31185
SLC2A4RG	ENSG00000125520	rs2296763	A	C	0.253785	0.192154	0.013673	7.3423e-45	13925
SLC2A5	ENSG00000142583	rs1612895	G	A	0.436845	-0.217161	0.0079157	1.0666e-165	31684
SLC2A5	ENSG00000142583	rs71641080	T	C	0.0808543	-0.139575	0.0152959	7.1736e-20	28673
SLC2A6	ENSG00000160326	rs3094380	C	T	0.0859758	0.189328	0.0262467	5.4652e-13	9184
SLC2A8	ENSG00000136856	rs6478767	T	C	0.229828	0.350507	0.00923451	1e-200	31684
SLC2A8	ENSG00000136856	rs2246826	G	T	0.253562	0.152063	0.00909283	8.8522e-63	31672
SLC2A9	ENSG00000109667	rs13435676	G	C	0.306348	0.0918386	0.0123996	1.2977e-13	15249
SLC2A9	ENSG00000109667	rs10805346	C	T	0.439024	-0.251443	0.00859775	5.1377e-188	26609
SLC2A9	ENSG00000109667	rs7700047	T	C	0.327397	0.111327	0.00955465	2.2572e-31	24736
SLC2A9	ENSG00000109667	rs149007767	T	C	0.149708	-0.0865826	0.0125221	4.6985e-12	25002
SLC2A9	ENSG00000109667	rs10098310	G	A	0.424993	0.0545883	0.00878147	5.0934e-10	26494
SLC2A9	ENSG00000109667	rs2239630	A	G	0.519173	-0.0532546	0.00868867	8.8322e-10	26494
SLC30A1	ENSG00000170385	rs11806637	C	G	0.196003	-0.0736388	0.0100512	2.3607e-13	31353
SLC30A4	ENSG00000104154	rs1554521	A	T	0.278252	-0.0707541	0.0089019	1.8894e-15	31355
SLC30A6	ENSG00000152683	rs6733481	C	A	0.118587	-0.113648	0.0133695	1.8861e-17	26690
SLC30A7	ENSG00000162695	rs41306171	T	C	0.101497	-0.203398	0.0132357	2.7082e-53	31061
SLC30A9	ENSG00000014824	rs111311484	T	C	0.02946	0.163824	0.0266454	7.8367e-10	24593
SLC30A9	ENSG00000014824	rs6816870	T	G	0.0542198	0.191912	0.017753	3.0867e-27	30820
SLC30A9	ENSG00000014824	rs139876401	G	A	0.0237913	-0.725503	0.0296486	3.0679e-132	23892
SLC31A1	ENSG00000136868	rs10981663	C	G	0.503982	-0.357215	0.011458	1e-200	14263
SLC31A1	ENSG00000136868	rs6477990	A	G	0.36031	-0.13479	0.0122809	5.0072e-28	14263
SLC31A1	ENSG00000136868	rs1746137	T	C	0.180097	0.12936	0.0173773	9.7681e-14	11158
SLC31A2	ENSG00000136867	rs76840964	G	A	0.126123	-0.0704592	0.0121187	6.0925e-09	30856
SLC31A2	ENSG00000136867	rs13062095	C	T	0.649908	0.0460837	0.00839045	3.9696e-08	31185
SLC31A2	ENSG00000136867	rs56388170	T	G	0.289189	0.0493207	0.00885772	2.5768e-08	30971
SLC31A2	ENSG00000136867	rs149007767	T	C	0.149708	-0.109994	0.0114837	9.856e-22	29693
SLC31A2	ENSG00000136867	rs7846314	T	A	0.821651	0.0729645	0.0104519	2.9309e-12	31185
SLC31A2	ENSG00000136867	rs148327969	A	G	0.0490961	0.113432	0.0189804	2.284e-09	29693
SLC31A2	ENSG00000136867	rs7856379	A	G	0.419712	0.238729	0.00800046	1.2122e-195	31183
SLC31A2	ENSG00000136867	rs10817458	A	G	0.320179	0.104128	0.00856245	5.0141e-34	31184
SLC31A2	ENSG00000136867	rs55793580	T	C	0.169838	-0.111868	0.010645	7.8522e-26	31185
SLC31A2	ENSG00000136867	rs11057065	C	T	0.330815	-0.0554987	0.00848889	6.2347e-11	31300
SLC31A2	ENSG00000136867	rs7310615	G	C	0.537476	0.076091	0.0084007	1.3335e-19	28418
SLC33A1	ENSG00000169359	rs6441017	T	C	0.282803	-0.264018	0.0129595	2.9272e-92	14263
SLC35A1	ENSG00000164414	rs1375493	G	A	0.434923	-0.0457275	0.00802364	1.2037e-08	31569
SLC35A1	ENSG00000164414	rs6454641	T	C	0.453658	-0.182308	0.00829998	6.2257e-107	28801
SLC35A3	ENSG00000117620	rs611421	G	A	0.149465	-0.075333	0.0112837	2.4488e-11	30847
SLC35A4	ENSG00000176087	rs17208094	G	T	0.228701	0.0552072	0.00948544	5.8848e-09	31470
SLC35A4	ENSG00000176087	rs250427	A	G	0.312545	-0.253913	0.00847925	5.0505e-197	31470
SLC35A5	ENSG00000138459	rs2633555	C	A	0.0843401	-0.550934	0.0140566	1e-200	31231
SLC35A5	ENSG00000138459	rs76251660	G	T	0.0393028	0.12347	0.0224499	3.8065e-08	26244
SLC35A5	ENSG00000138459	rs146308415	T	C	0.017528	-0.305925	0.0385723	2.1669e-15	19452
SLC35B1	ENSG00000121073	rs75764946	T	G	0.0805558	0.106681	0.014949	9.5946e-13	30157
SLC35B2	ENSG00000157593	rs9367190	A	C	0.0967275	0.266991	0.0134253	5.2737e-88	31355
SLC35B2	ENSG00000157593	rs2396242	A	G	0.430099	-0.0488108	0.00801913	1.1519e-09	31684
SLC35B3	ENSG00000124786	rs28404109	G	A	0.258897	0.0567888	0.00906344	3.7139e-10	31684
SLC35B3	ENSG00000124786	rs9505442	A	G	0.178678	-0.310396	0.0102416	1e-200	31564
SLC35B4	ENSG00000205060	rs79117565	T	G	0.466271	0.256017	0.00839152	1e-200	27601
SLC35C1	ENSG00000181830	rs11038662	C	G	0.208153	0.324983	0.01012	1e-200	28589
SLC35C2	ENSG00000080189	rs12480667	A	G	0.265004	0.0786934	0.00899025	2.0775e-18	31684
SLC35D1	ENSG00000116704	rs2755263	A	G	0.435285	0.351982	0.0115726	1e-200	14263
SLC35D2	ENSG00000130958	rs34802611	G	T	0.0423121	-0.410981	0.0197644	4.8843e-96	31155
SLC35D2	ENSG00000130958	rs117842983	G	A	0.0205868	0.171337	0.0313603	4.671e-08	25185
SLC35D3	ENSG00000182747	rs1354034	T	C	0.381863	-0.104585	0.00911714	1.8366e-30	25352
SLC35D3	ENSG00000182747	rs12191772	A	G	0.189859	-0.402579	0.01111	1e-200	25023
SLC35D3	ENSG00000182747	rs1322392	T	A	0.254224	0.0705853	0.0102914	6.9539e-12	24853
SLC35D3	ENSG00000182747	rs505404	G	T	0.222031	0.0593556	0.0107032	2.9295e-08	25237
SLC35E1	ENSG00000127526	rs4808048	G	A	0.303134	0.130352	0.00957012	3.0208e-42	25658
SLC35E2A	ENSG00000215790	rs11523819	G	A	0.583753	-0.244502	0.0157132	1.3525e-54	8092
SLC35E2A	ENSG00000215790	rs141694617	T	G	0.0169055	0.671727	0.0893004	5.3945e-14	3716
SLC35E2B	ENSG00000189339	rs4648762	A	G	0.053387	0.474368	0.0322454	5.4792e-49	9299
SLC35E2B	ENSG00000189339	rs72634819	T	C	0.182216	-0.492388	0.0200379	2.4561e-133	7753
SLC35E3	ENSG00000175782	rs11177324	T	G	0.0252998	0.165163	0.0269298	8.6237e-10	27921
SLC35E3	ENSG00000175782	rs10878866	G	A	0.219703	-0.370831	0.0093834	1e-200	31563
SLC35E3	ENSG00000175782	rs78760211	A	G	0.0189202	-0.336164	0.0329121	1.7129e-24	24763
SLC35E4	ENSG00000100036	rs77283497	T	C	0.0666717	-0.216368	0.0159089	3.9716e-42	31563
SLC35F2	ENSG00000110660	rs72993774	G	A	0.0977549	0.0934514	0.0134819	4.1611e-12	31141
SLC35F2	ENSG00000110660	rs641104	A	G	0.118644	-0.320201	0.0121936	5.524e-152	31470
SLC35F3	ENSG00000183780	rs72758208	T	C	0.0518262	0.110389	0.0182902	1.5877e-09	30379
SLC35F3	ENSG00000183780	rs1570104	T	A	0.308216	0.269835	0.00849731	1e-200	31469
SLC35F3	ENSG00000183780	rs61824464	A	G	0.0975322	-0.186873	0.0137496	4.5161e-42	29863
SLC35F3	ENSG00000183780	rs116418434	C	A	0.0641746	0.14044	0.0163622	9.243e-18	31024
SLC35F5	ENSG00000115084	rs56376185	T	A	0.474598	0.205217	0.0079125	2.6296e-148	31355
SLC35F5	ENSG00000115084	rs953120	A	G	0.213791	-0.0703148	0.0097669	6.0478e-13	31132
SLC35F6	ENSG00000213699	rs56145173	C	T	0.175757	-0.0640101	0.0117374	4.936e-08	25023
SLC35F6	ENSG00000213699	rs11692689	C	T	0.321613	-0.167577	0.00940812	5.6831e-71	25574
SLC35G1	ENSG00000176273	rs6583918	A	G	0.110897	0.0880154	0.0140708	3.9701e-10	25574
SLC35G1	ENSG00000176273	rs61865961	T	C	0.0248199	-0.346468	0.0405505	1.2943e-17	12490
SLC35G2	ENSG00000168917	rs9835096	T	C	0.30408	0.067181	0.00960278	2.6337e-12	25574
SLC35G3	ENSG00000164729	rs79900800	G	A	0.107787	-0.229949	0.0279281	1.8167e-16	6598
SLC35G5	ENSG00000177710	rs2293859	T	G	0.523076	0.141597	0.00963478	6.818e-49	21375
SLC36A1	ENSG00000123643	rs10057917	C	T	0.0308391	0.138455	0.0232365	2.5472e-09	30948
SLC36A1	ENSG00000123643	rs147113546	G	A	0.0608379	0.13886	0.0183145	3.4027e-14	26032
SLC36A1	ENSG00000123643	rs153469	A	T	0.257693	0.0609274	0.00955574	1.8201e-10	28585
SLC36A1	ENSG00000123643	rs17729018	T	C	0.096818	0.428418	0.0132858	1e-200	31354
SLC36A1	ENSG00000123643	rs1864934	G	C	0.271207	-0.380833	0.00881323	1e-200	30701
SLC36A1	ENSG00000123643	rs57973391	C	T	0.0772119	0.166127	0.0185152	2.9012e-19	20390
SLC36A1	ENSG00000123643	rs149007767	T	C	0.149708	0.0707656	0.0114613	6.6499e-10	29863
SLC36A1	ENSG00000123643	rs35979828	T	C	0.0571059	-0.156629	0.017682	8.1317e-19	29622
SLC36A4	ENSG00000180773	rs17087335	T	G	0.203202	0.0686912	0.00989844	3.9321e-12	31470
SLC36A4	ENSG00000180773	rs590082	C	A	0.411789	0.0550262	0.00809411	1.0593e-11	31462
SLC36A4	ENSG00000180773	rs145823801	G	A	0.0563041	0.32499	0.0186221	3.3472e-68	26831
SLC36A4	ENSG00000180773	rs2399686	T	C	0.470499	-0.0534722	0.00798021	2.0757e-11	31470
SLC37A1	ENSG00000160190	rs1354034	T	C	0.381863	-0.0636937	0.00816869	6.3196e-15	31684
SLC37A1	ENSG00000160190	rs10887973	G	T	0.341673	-0.0865395	0.00899205	6.3197e-22	27399
SLC37A1	ENSG00000160190	rs11700872	G	C	0.203247	-0.179318	0.00983865	3.2095e-74	31565
SLC37A1	ENSG00000160190	rs74516908	C	T	0.0751359	-0.0964515	0.0150878	1.6288e-10	31567
SLC37A2	ENSG00000134955	rs4575285	G	C	0.354489	-0.285061	0.0121484	9.2921e-122	14255
SLC37A2	ENSG00000134955	rs7938473	A	G	0.402307	0.147801	0.0120107	8.4506e-35	14263
SLC37A3	ENSG00000157800	rs56388170	T	G	0.289189	-0.0782045	0.00880226	6.4151e-19	31315
SLC37A3	ENSG00000157800	rs6950117	A	G	0.253379	-0.0590506	0.00915059	1.0951e-10	31523
SLC37A3	ENSG00000157800	rs12703771	A	G	0.451163	0.284882	0.00782606	1e-200	31644
SLC37A3	ENSG00000157800	rs113919262	A	G	0.106841	-0.127967	0.0129388	4.5911e-23	31200
SLC37A3	ENSG00000157800	rs7846314	T	A	0.821651	-0.0576887	0.0103977	2.883e-08	31529
SLC37A4	ENSG00000137700	rs11602764	G	A	0.261265	0.166537	0.00899379	1.5116e-76	31684
SLC37A4	ENSG00000137700	rs117562556	G	T	0.060954	-0.165034	0.0179367	3.5463e-20	27067
SLC38A1	ENSG00000111371	rs1596625	G	A	0.453022	-0.0803201	0.00813327	5.3114e-23	30406
SLC38A1	ENSG00000111371	rs935237	A	G	0.29929	-0.296883	0.00851289	1e-200	31683
SLC38A1	ENSG00000111371	rs140412310	G	A	0.0199065	-0.313321	0.0461608	1.1401e-11	11981
SLC38A1	ENSG00000111371	rs148408268	G	A	0.0358437	0.126523	0.0227269	2.5916e-08	27980
SLC38A10	ENSG00000157637	rs114688465	A	G	0.0190304	-0.426954	0.0372375	1.9594e-30	19184
SLC38A10	ENSG00000157637	rs12949142	A	G	0.0186908	-0.408227	0.0404269	5.638e-24	16578
SLC38A10	ENSG00000157637	rs76572820	A	G	0.107489	0.50667	0.014508	1e-200	23542
SLC38A10	ENSG00000157637	rs67166424	A	G	0.0277778	-0.221324	0.0280594	3.0756e-15	23453
SLC38A11	ENSG00000169507	rs717339	C	A	0.395768	0.0827854	0.00811017	1.8334e-24	31684
SLC38A11	ENSG00000169507	rs13412824	A	G	0.162527	0.17492	0.0107426	1.3118e-59	31566
SLC38A11	ENSG00000169507	rs10516487	A	G	0.281163	0.0628889	0.00888323	1.4478e-12	31300
SLC38A11	ENSG00000169507	rs2233956	C	T	0.157552	0.0751497	0.0110176	9.0535e-12	30987
SLC38A11	ENSG00000169507	rs145269503	A	G	0.0298663	-0.174685	0.0286435	1.07e-09	20996
SLC38A11	ENSG00000169507	rs80271829	C	T	0.0873658	-0.0806238	0.0143515	1.934e-08	30415
SLC38A11	ENSG00000169507	rs7090445	C	T	0.682795	0.054149	0.00853049	2.187e-10	31684
SLC38A11	ENSG00000169507	rs391525	G	A	0.679886	-0.065493	0.00855927	1.9819e-14	31300
SLC38A11	ENSG00000169507	rs6074022	C	T	0.253232	0.0948882	0.0091753	4.5685e-25	31300
SLC38A5	ENSG00000017483	rs3896594	G	T	0.377086	0.0860883	0.0151944	1.4651e-08	9188
SLC38A5	ENSG00000017483	rs6592965	A	G	0.550468	-0.485495	0.0139378	1e-200	9188
SLC38A5	ENSG00000017483	rs225245	G	A	0.559665	-0.168074	0.0147562	4.6791e-30	9188
SLC38A6	ENSG00000139974	rs150588069	C	T	0.922438	0.33931	0.0368015	2.971e-20	5075
SLC38A7	ENSG00000103042	rs8052323	A	G	0.133414	-0.120424	0.0116635	5.4319e-25	31684
SLC38A7	ENSG00000103042	rs118007701	C	A	0.0177244	0.578924	0.0373825	4.2863e-54	20311
SLC38A9	ENSG00000177058	rs113739210	A	G	0.0218114	-0.474283	0.0283766	1.0364e-62	28824
SLC38A9	ENSG00000177058	rs73113694	A	G	0.0220722	0.262472	0.0278334	4.1009e-21	29812
SLC38A9	ENSG00000177058	rs141839382	A	G	0.0133688	-0.311858	0.04628	1.5992e-11	17653
SLC39A1	ENSG00000143570	rs6724	C	G	0.29994	0.2564	0.00857801	2.6385e-196	31468
SLC39A1	ENSG00000143570	rs149007767	T	C	0.149708	-0.10656	0.011452	1.3399e-20	29863
SLC39A10	ENSG00000196950	rs6434770	G	A	0.0504426	0.121002	0.0209111	7.1911e-09	23839
SLC39A10	ENSG00000196950	rs72927762	A	G	0.14736	-0.0835783	0.0122452	8.7681e-12	26493
SLC39A10	ENSG00000196950	rs6434789	C	G	0.440033	-0.315267	0.00858954	1e-200	26156
SLC39A11	ENSG00000133195	rs149007767	T	C	0.149708	-0.076412	0.0114193	2.2074e-11	30077
SLC39A11	ENSG00000133195	rs11077617	T	C	0.174433	-0.0913094	0.0104557	2.4801e-18	31684
SLC39A11	ENSG00000133195	rs1864685	A	C	0.438738	-0.147868	0.00796337	5.7688e-77	31674
SLC39A11	ENSG00000133195	rs62071207	G	C	0.129099	0.123742	0.0119461	3.8412e-25	31055
SLC39A11	ENSG00000133195	rs55974215	A	C	0.456806	0.288333	0.00782391	1e-200	31560
SLC39A11	ENSG00000133195	rs111830960	A	G	0.0242329	0.589579	0.0284088	1.1422e-95	25770
SLC39A13	ENSG00000165915	rs9919526	T	C	0.287178	-0.0593324	0.00878972	1.4744e-11	31569
SLC39A14	ENSG00000104635	rs4872485	T	G	0.490242	-0.070585	0.00867991	4.2226e-16	26490
SLC39A3	ENSG00000141873	rs1354034	T	C	0.381863	-0.0976888	0.00828496	4.3332e-32	30721
SLC39A3	ENSG00000141873	rs11602954	A	G	0.211758	0.0654145	0.0109064	2.0001e-09	25147
SLC39A3	ENSG00000141873	rs62119827	A	C	0.281752	0.0912622	0.0089719	2.6442e-24	30591
SLC39A3	ENSG00000141873	rs10409851	G	A	0.287731	0.405208	0.00987393	1e-200	23340
SLC39A4	ENSG00000147804	rs117328198	C	A	0.0676467	-0.414884	0.0197419	4.7224e-98	19899
SLC39A6	ENSG00000141424	rs7242481	A	G	0.357884	0.0742012	0.0083175	4.621e-19	31371
SLC39A8	ENSG00000138821	rs13107325	T	C	0.0549852	-0.117073	0.0185727	2.9081e-10	27856
SLC39A8	ENSG00000138821	rs4699015	G	A	0.179984	0.201807	0.0104279	1.9381e-83	30780
SLC39A9	ENSG00000029364	rs12879905	A	G	0.0691446	0.543998	0.0155568	1e-200	30876
SLC39A9	ENSG00000029364	rs17107033	G	A	0.0380841	-0.201221	0.0213565	4.4258e-21	29836
SLC3A1	ENSG00000138079	rs73924248	T	G	0.176143	0.0727933	0.0106853	9.5984e-12	30131
SLC3A1	ENSG00000138079	rs2340809	A	G	0.338145	-0.0483095	0.00860748	1.9931e-08	30123
SLC3A2	ENSG00000168003	rs30187	T	C	0.656111	0.0480321	0.00840986	1.1205e-08	31300
SLC3A2	ENSG00000168003	rs2507820	G	A	0.217802	0.0593846	0.00961866	6.6668e-10	31684
SLC40A1	ENSG00000138449	rs7419983	T	C	0.247412	0.0697055	0.00927761	5.7699e-14	31141
SLC40A1	ENSG00000138449	rs62184177	G	A	0.048234	0.223158	0.0206126	2.5867e-27	25517
SLC40A1	ENSG00000138449	rs12052498	A	G	0.491208	-0.26378	0.00844195	1e-200	27096
SLC40A1	ENSG00000138449	rs149789304	A	G	0.0181731	0.328651	0.0336564	1.5943e-22	24643
SLC40A1	ENSG00000138449	rs147106092	G	A	0.0629276	-0.0920548	0.0165233	2.5299e-08	31026
SLC40A1	ENSG00000138449	rs1354034	T	C	0.381863	0.113923	0.00817911	4.2579e-44	31470
SLC40A1	ENSG00000138449	rs9859260	C	T	0.414305	0.067868	0.00891019	2.6004e-14	25896
SLC40A1	ENSG00000138449	rs10820606	C	A	0.763086	-0.0585065	0.0103179	1.423e-08	25947
SLC40A1	ENSG00000138449	rs10822145	T	C	0.519766	-0.0443481	0.00798892	2.8372e-08	31355
SLC41A1	ENSG00000133065	rs12735654	A	C	0.220979	0.0646949	0.0105585	8.9439e-10	26016
SLC41A1	ENSG00000133065	rs823075	T	C	0.398298	0.21453	0.00803926	6.9909e-157	31569
SLC41A2	ENSG00000136052	rs4917014	G	T	0.316454	-0.0719857	0.0127161	1.5049e-08	14263
SLC41A2	ENSG00000136052	rs2004806	G	T	0.376109	0.0731827	0.0123546	3.1535e-09	13925
SLC41A2	ENSG00000136052	rs4075503	G	T	0.135518	-0.210205	0.0172085	2.5787e-34	14263
SLC41A3	ENSG00000114544	rs143189733	A	G	0.0242401	-0.289764	0.0287143	6.0303e-24	25537
SLC41A3	ENSG00000114544	rs13082837	C	T	0.0834069	0.499606	0.0153776	1e-200	26602
SLC41A3	ENSG00000114544	rs62270871	A	G	0.0873659	0.43817	0.0162676	8.5498e-160	22971
SLC41A3	ENSG00000114544	rs116068929	G	A	0.0162923	-0.383439	0.0385629	2.6947e-23	20880
SLC41A3	ENSG00000114544	rs11706053	T	C	0.0670366	0.443984	0.0157164	1.4395e-175	31568
SLC41A3	ENSG00000114544	rs13093423	T	C	0.371254	0.0454846	0.00823326	3.3061e-08	31569
SLC43A1	ENSG00000149150	rs514385	T	C	0.447649	0.0847103	0.00805108	6.8697e-26	31086
SLC43A2	ENSG00000167703	rs149110519	T	C	0.0526158	-0.131531	0.0197254	2.5896e-11	25735
SLC43A2	ENSG00000167703	rs56388170	T	G	0.289189	0.0606806	0.00880105	5.4017e-12	31355
SLC43A2	ENSG00000167703	rs149007767	T	C	0.149708	-0.0693571	0.0114208	1.2554e-09	30077
SLC43A2	ENSG00000167703	rs8075750	G	C	0.465848	0.0905974	0.0102633	1.0733e-18	18998
SLC43A2	ENSG00000167703	rs3809800	A	G	0.189971	-0.112212	0.0116151	4.4153e-22	23991
SLC43A3	ENSG00000134802	rs7943907	C	G	0.36	0.0588708	0.00838388	2.1903e-12	30825
SLC43A3	ENSG00000134802	rs6591424	C	T	0.0429008	-0.219019	0.0197043	1.0558e-28	31240
SLC44A1	ENSG00000070214	rs1354034	T	C	0.381863	-0.0719846	0.00816652	1.2011e-18	31684
SLC44A1	ENSG00000070214	rs62568200	C	A	0.0811902	-0.0981359	0.0158573	6.0624e-10	26617
SLC44A1	ENSG00000070214	rs72736926	G	A	0.111147	0.122092	0.0126434	4.6181e-22	31567
SLC44A2	ENSG00000129353	rs6684514	A	G	0.287248	0.0497829	0.00882894	1.7164e-08	31298
SLC44A2	ENSG00000129353	rs56388170	T	G	0.289189	0.0529549	0.00880264	1.79e-09	31355
SLC44A2	ENSG00000129353	rs149007767	T	C	0.149708	0.12731	0.0114042	6.159e-29	30077
SLC44A2	ENSG00000129353	rs77587461	T	C	0.0333589	-0.695054	0.0224446	1e-200	29821
SLC44A2	ENSG00000129353	rs117719127	T	C	0.0159359	-0.826206	0.0347872	1.0883e-124	25783
SLC44A2	ENSG00000129353	rs142641751	C	G	0.0337105	0.322225	0.0221231	4.6898e-48	31150
SLC44A2	ENSG00000129353	rs73005679	A	G	0.0161252	0.302307	0.0380586	1.9703e-15	21695
SLC44A2	ENSG00000129353	rs142968410	T	C	0.0226768	0.334363	0.0306023	8.6581e-28	23971
SLC44A2	ENSG00000129353	rs62131824	A	G	0.0538924	0.201695	0.019361	2.0609e-25	26052
SLC44A2	ENSG00000129353	rs76490264	T	C	0.0200135	0.228494	0.0357196	1.5867e-10	19940
SLC44A2	ENSG00000129353	rs118163475	T	C	0.0135332	-0.318531	0.0516911	7.1741e-10	13979
SLC44A3	ENSG00000143036	rs6686047	C	T	0.36971	0.127364	0.00822638	4.5755e-54	31467
SLC44A5	ENSG00000137968	rs11591011	G	A	0.360051	0.256502	0.0083085	1e-200	30482
SLC44A5	ENSG00000137968	rs139022022	A	C	0.0156	-0.443802	0.0715301	5.4906e-10	6325
SLC44A5	ENSG00000137968	rs115872645	C	T	0.0385284	-0.191457	0.0229208	6.6438e-17	25622
SLC44A5	ENSG00000137968	rs17648749	A	G	0.0178426	-0.200644	0.034517	6.1363e-09	23914
SLC45A1	ENSG00000162426	rs1473496	G	A	0.446689	-0.0492013	0.00874954	1.8724e-08	26394
SLC45A2	ENSG00000164175	rs34677	A	C	0.127931	0.159909	0.0125485	3.4102e-37	28299
SLC45A3	ENSG00000158715	rs11582805	T	C	0.447469	-0.115482	0.00802039	5.2802e-47	31231
SLC45A3	ENSG00000158715	rs1775140	A	C	0.423541	-0.107425	0.0101797	4.9201e-26	19651
SLC45A3	ENSG00000158715	rs4328821	G	A	0.118714	-0.130464	0.0123574	4.6849e-26	31185
SLC45A3	ENSG00000158715	rs1205896	A	G	0.490248	0.0435906	0.00794276	4.0651e-08	31684
SLC45A3	ENSG00000158715	rs10047462	G	T	0.12681	-0.067119	0.0120272	2.3969e-08	31185
SLC45A3	ENSG00000158715	rs4982731	C	T	0.278225	-0.0796919	0.00885357	2.2326e-19	31683
SLC45A3	ENSG00000158715	rs78744187	T	C	0.0806295	-0.178077	0.0168446	4.0269e-26	23660
SLC45A4	ENSG00000022567	rs76025697	A	G	0.441305	0.0466967	0.0080933	7.946e-09	30927
SLC45A4	ENSG00000022567	rs16895831	T	C	0.209742	0.0629745	0.0104647	1.768e-09	27510
SLC45A4	ENSG00000022567	rs149110519	T	C	0.0526158	-0.155067	0.0198242	5.1908e-15	25462
SLC45A4	ENSG00000022567	rs2063386	G	A	0.44397	0.0523681	0.00876908	2.3465e-09	26304
SLC45A4	ENSG00000022567	rs12544261	A	C	0.369988	0.0923146	0.00895658	6.5651e-25	26633
SLC45A4	ENSG00000022567	rs141832319	T	C	0.019332	0.443743	0.0311965	6.5027e-46	26897
SLC45A4	ENSG00000022567	rs34510023	C	T	0.152522	-0.371925	0.0116629	1e-200	27421
SLC45A4	ENSG00000022567	rs13267647	T	G	0.373726	-0.121414	0.00824023	3.8762e-49	31244
SLC46A1	ENSG00000076351	rs117451747	G	A	0.033654	-0.199749	0.0252725	2.7009e-15	24009
SLC46A2	ENSG00000119457	rs1375493	G	A	0.434923	-0.0642812	0.00801961	1.096e-15	31569
SLC46A2	ENSG00000119457	rs6782228	C	G	0.726279	-0.0537179	0.00892071	1.7249e-09	31569
SLC46A2	ENSG00000119457	rs1400538	A	G	0.327338	0.173786	0.00842503	1.5645e-94	31566
SLC46A2	ENSG00000119457	rs805051	G	A	0.424744	-0.255103	0.00790775	1e-200	31684
SLC46A2	ENSG00000119457	rs734694	T	G	0.0856974	0.517177	0.0380179	3.8224e-42	4230
SLC46A2	ENSG00000119457	rs6563831	C	T	0.61429	-0.0540917	0.00815542	3.2938e-11	31684
SLC46A2	ENSG00000119457	rs4325427	T	C	0.684308	0.0492757	0.00855794	8.5217e-09	31569
SLC46A2	ENSG00000119457	rs424971	C	T	0.578326	-0.0564049	0.00803809	2.2603e-12	31684
SLC46A3	ENSG00000139508	rs149007767	T	C	0.149708	-0.0735475	0.0114199	1.1916e-10	30077
SLC46A3	ENSG00000139508	rs7981190	C	T	0.4841	0.260861	0.0078134	1e-200	31679
SLC46A3	ENSG00000139508	rs57520383	C	T	0.104205	-0.135043	0.013048	4.1936e-25	31355
SLC47A1	ENSG00000142494	rs72838804	T	C	0.0136297	-0.292312	0.0445632	5.3952e-11	18685
SLC47A1	ENSG00000142494	rs8076975	T	C	0.245575	-0.0949766	0.00921378	6.4702e-25	31684
SLC47A1	ENSG00000142494	rs67416191	G	A	0.318492	0.268197	0.00862728	1e-200	29983
SLC48A1	ENSG00000211584	rs79722090	A	G	0.152265	0.400541	0.0108829	1e-200	31351
SLC48A1	ENSG00000211584	rs4760626	A	G	0.182128	0.181941	0.0105293	6.7244e-67	29978
SLC49A3	ENSG00000169026	rs28655411	C	G	0.163376	0.289512	0.0123858	7.7854e-121	23299
SLC49A3	ENSG00000169026	rs4690187	T	C	0.29127	-0.315196	0.0116544	4.3497e-161	17101
SLC4A1	ENSG00000004939	rs5033	C	T	0.292031	-0.178167	0.0103529	2.2576e-66	22267
SLC4A10	ENSG00000144290	rs13325613	T	G	0.0854911	-0.0945784	0.0142232	2.9349e-11	31569
SLC4A11	ENSG00000088836	rs6115855	G	A	0.525837	0.0924878	0.00793866	2.2892e-31	31684
SLC4A1AP	ENSG00000163798	rs57690045	C	A	0.0184478	-0.29541	0.0445257	3.2494e-11	13884
SLC4A1AP	ENSG00000163798	rs55826602	A	G	0.44002	-0.173994	0.0118392	6.7778e-49	14261
SLC4A2	ENSG00000164889	rs2069443	G	T	0.265138	0.249331	0.0165095	1.5662e-51	9187
SLC4A4	ENSG00000080493	rs7688856	G	A	0.0343178	0.184561	0.0219251	3.8362e-17	31315
SLC4A5	ENSG00000188687	rs34988074	C	A	0.0273829	0.357217	0.0263726	8.5045e-42	26809
SLC4A7	ENSG00000033867	rs6551207	A	G	0.0826791	0.115977	0.0144854	1.1812e-15	31355
SLC4A7	ENSG00000033867	rs9871592	C	T	0.260137	0.193766	0.00903751	5.6614e-102	31347
SLC4A8	ENSG00000050438	rs10506301	G	A	0.350209	-0.0829627	0.00835795	3.1959e-23	31355
SLC4A8	ENSG00000050438	rs7958092	A	C	0.112129	-0.23794	0.0126101	2.0514e-79	31228
SLC50A1	ENSG00000169241	rs185901501	A	G	0.0136664	-0.749682	0.132462	1.5173e-08	2082
SLC51A	ENSG00000163959	rs60631199	T	C	0.214809	-0.183932	0.0107052	3.6471e-66	25572
SLC51A	ENSG00000163959	rs113920467	C	G	0.339285	-0.0544603	0.00933306	5.3662e-09	25572
SLC52A3	ENSG00000101276	rs7351978	T	C	0.345729	0.108653	0.00956749	6.8927e-30	24019
SLC5A10	ENSG00000154025	rs6587216	G	C	0.212773	-0.0874528	0.0097448	2.849e-19	31354
SLC5A11	ENSG00000158865	rs7191974	A	G	0.453291	-0.0577455	0.00873687	3.8588e-11	26388
SLC5A11	ENSG00000158865	rs8049014	G	A	0.23709	0.345435	0.00918481	1e-200	31353
SLC5A11	ENSG00000158865	rs274073	A	G	0.148916	-0.12072	0.0111757	3.3679e-27	31470
SLC5A2	ENSG00000140675	rs6565236	T	A	0.248981	0.0565541	0.00925342	9.8637e-10	31191
SLC5A3	ENSG00000198743	rs8130507	T	C	0.416551	0.136102	0.00817309	2.9071e-62	30521
SLC5A5	ENSG00000105641	rs740695	T	C	0.0653722	0.117104	0.0170311	6.1643e-12	28166
SLC5A6	ENSG00000138074	rs111430664	A	G	0.0278992	-0.175102	0.0271409	1.1068e-10	24986
SLC5A6	ENSG00000138074	rs7596471	A	C	0.338794	-0.28065	0.00830337	1e-200	31231
SLC5A6	ENSG00000138074	rs113407226	A	G	0.0985348	0.151047	0.0143957	9.362e-26	27052
SLC5A6	ENSG00000138074	rs4666038	C	T	0.0261229	-0.237658	0.0364651	7.1536e-11	14738
SLC5A9	ENSG00000117834	rs850762	A	G	0.108817	-0.0885482	0.0139396	2.1198e-10	26494
SLC6A12	ENSG00000111181	rs12478601	C	T	0.574604	0.0442805	0.00808023	4.2533e-08	31300
SLC6A12	ENSG00000111181	rs116990441	A	G	0.025162	-0.303584	0.0274181	1.7076e-28	26993
SLC6A12	ENSG00000111181	rs499368	T	A	0.487035	-0.230071	0.00794885	3.3392e-184	30837
SLC6A12	ENSG00000111181	rs73038061	C	A	0.0748999	-0.160228	0.0160081	1.3887e-23	28059
SLC6A12	ENSG00000111181	rs138857	T	C	0.783846	-0.0639001	0.00981132	7.3665e-11	30614
SLC6A13	ENSG00000010379	rs111918306	G	A	0.0328057	0.151006	0.0248205	1.1737e-09	25542
SLC6A13	ENSG00000010379	rs16929352	A	T	0.0307999	0.145364	0.0248495	4.9216e-09	27091
SLC6A16	ENSG00000063127	rs181344	T	C	0.294285	-0.182458	0.00867239	2.884e-98	31568
SLC6A16	ENSG00000063127	rs35042238	T	C	0.1522	0.107247	0.0111006	4.4067e-22	31353
SLC6A19	ENSG00000174358	rs73734048	A	G	0.131483	-0.1281	0.0152722	4.9448e-17	18702
SLC6A20	ENSG00000163817	rs2742390	G	A	0.488242	-0.0567964	0.00825529	5.9853e-12	29316
SLC6A20	ENSG00000163817	rs9842595	T	G	0.0864369	0.0817062	0.0146598	2.4982e-08	29432
SLC6A4	ENSG00000108576	rs1354034	T	C	0.381863	-0.195624	0.00810233	8.5912e-129	31684
SLC6A4	ENSG00000108576	rs505404	G	T	0.222031	0.0981948	0.00955965	9.4426e-25	31569
SLC6A6	ENSG00000131389	rs3773185	A	G	0.179975	0.332273	0.0101903	1e-200	31562
SLC6A6	ENSG00000131389	rs56388170	T	G	0.289189	0.0517908	0.00880286	4.0241e-09	31355
SLC6A8	ENSG00000130821	rs6592965	A	G	0.550468	0.107551	0.0118682	1.2808e-19	14263
SLC6A8	ENSG00000130821	rs8073060	A	T	0.305723	0.166954	0.0127751	4.9773e-39	14263
SLC6A9	ENSG00000196517	rs12037805	C	T	0.314276	-0.0939316	0.00861442	1.1006e-27	31146
SLC6A9	ENSG00000196517	rs3896594	G	T	0.377086	-0.0657922	0.0082031	1.0523e-15	31569
SLC6A9	ENSG00000196517	rs875741	A	G	0.396388	0.0592446	0.00811448	2.8564e-13	31684
SLC6A9	ENSG00000196517	rs6592965	A	G	0.550468	0.0958069	0.00796764	2.645e-33	31684
SLC6A9	ENSG00000196517	rs754205	C	A	0.392002	-0.0477242	0.00813268	4.4002e-09	31684
SLC6A9	ENSG00000196517	rs6084653	G	C	0.36636	0.119335	0.00823264	1.2992e-47	31569
SLC7A1	ENSG00000139514	rs477992	A	G	0.302918	0.0500952	0.00865605	7.1569e-09	31569
SLC7A1	ENSG00000139514	rs17661173	G	A	0.0153241	0.2602	0.0353826	1.9265e-13	26414
SLC7A1	ENSG00000139514	rs9551703	C	T	0.0587709	0.531623	0.0167111	1e-200	31355
SLC7A1	ENSG00000139514	rs139713110	C	T	0.0300105	0.210063	0.0243266	5.8727e-18	28950
SLC7A1	ENSG00000139514	rs3818368	G	A	0.0822654	0.330639	0.0143378	1.1568e-117	31684
SLC7A1	ENSG00000139514	rs61947247	A	G	0.0538267	-0.173346	0.018326	3.109e-21	29143
SLC7A1	ENSG00000139514	rs17074235	C	G	0.12743	0.0761435	0.0130198	4.9692e-09	26493
SLC7A10	ENSG00000130876	rs7846314	T	A	0.821651	0.0608856	0.0103906	4.6398e-09	31569
SLC7A10	ENSG00000130876	rs11084710	A	G	0.242117	0.0837685	0.00926171	1.5021e-19	31684
SLC7A11	ENSG00000151012	rs13120371	G	A	0.356703	-0.0722389	0.00828295	2.7478e-18	31684
SLC7A11	ENSG00000151012	rs28364685	G	A	0.0428653	0.216242	0.0196769	4.2977e-28	31355
SLC7A4	ENSG00000099960	rs12165967	G	A	0.188948	-0.0945311	0.0122201	1.0275e-14	21789
SLC7A5	ENSG00000103257	rs875741	A	G	0.396388	0.0674891	0.00811245	8.8709e-17	31684
SLC7A5	ENSG00000103257	rs6592965	A	G	0.550468	0.108632	0.00796245	2.2284e-42	31684
SLC7A5	ENSG00000103257	rs9939461	G	A	0.383965	0.0500524	0.00822216	1.1476e-09	31231
SLC7A5	ENSG00000103257	rs28627428	A	G	0.223264	0.110785	0.010322	7.1399e-27	26946
SLC7A5	ENSG00000103257	rs55694638	T	C	0.293546	-0.179359	0.0100287	1.5491e-71	23653
SLC7A5	ENSG00000103257	rs225245	G	A	0.559665	-0.0479011	0.00803952	2.5503e-09	31355
SLC7A5	ENSG00000103257	rs6084653	G	C	0.36636	0.0764291	0.00824878	1.9435e-20	31569
SLC7A6	ENSG00000103064	rs6499135	G	T	0.459661	-0.288849	0.00893351	1e-200	24179
SLC7A6	ENSG00000103064	rs145621746	T	G	0.0341401	-0.277571	0.0275578	7.317e-24	19865
SLC7A6	ENSG00000103064	rs111965666	A	G	0.0179386	-0.315369	0.0535386	3.848e-09	9867
SLC7A6OS	ENSG00000103061	rs9933029	A	G	0.389549	-0.170641	0.0120572	1.7947e-45	14263
SLC7A7	ENSG00000155465	rs1375493	G	A	0.434923	-0.0733848	0.00801713	5.5067e-20	31569
SLC7A7	ENSG00000155465	rs13165424	G	A	0.271036	0.0557469	0.00893165	4.3367e-10	31684
SLC7A7	ENSG00000155465	rs149007767	T	C	0.149708	-0.0760437	0.0114193	2.7532e-11	30077
SLC7A7	ENSG00000155465	rs10098310	G	A	0.424993	0.0636837	0.0080426	2.4097e-15	31569
SLC7A7	ENSG00000155465	rs10980800	C	T	0.22312	0.0724707	0.00953286	2.9159e-14	31684
SLC7A7	ENSG00000155465	rs1892548	T	C	0.361419	0.0484753	0.00826449	4.4805e-09	31684
SLC7A7	ENSG00000155465	rs7161363	A	G	0.308995	0.0532462	0.00881837	1.5604e-09	30077
SLC7A7	ENSG00000155465	rs34435795	A	G	0.438833	-0.148739	0.00815981	3.0718e-74	30162
SLC7A7	ENSG00000155465	rs4982673	C	T	0.162924	-0.359073	0.0108083	1e-200	30280
SLC7A7	ENSG00000155465	rs7157654	A	C	0.397662	0.162024	0.00806578	9.4351e-90	31683
SLC7A8	ENSG00000092068	rs2239630	A	G	0.480827	0.243459	0.00788894	1e-200	31231
SLC7A8	ENSG00000092068	rs7142162	C	T	0.209133	-0.285533	0.00969423	1.1189e-190	31300
SLC7A8	ENSG00000092068	rs35862886	C	A	0.40351	0.0705232	0.00808753	2.782e-18	31684
SLC7A9	ENSG00000021488	rs73030677	C	T	0.0732541	-0.166011	0.0156191	2.1891e-26	30077
SLC7A9	ENSG00000021488	rs150688658	G	A	0.0165553	-0.367618	0.0673775	4.8643e-08	6735
SLC7A9	ENSG00000021488	rs17238865	A	G	0.129411	0.358481	0.0118174	1e-200	30859
SLC7A9	ENSG00000021488	rs7252338	G	A	0.041818	0.146465	0.020243	4.6484e-13	30399
SLC8A1	ENSG00000183023	rs17025867	A	G	0.0179616	-0.261716	0.0330604	2.4449e-15	25872
SLC8A1	ENSG00000183023	rs11678256	G	C	0.0693443	-0.20699	0.015812	3.7167e-39	30817
SLC8A1	ENSG00000183023	rs55742439	A	G	0.337549	-0.239651	0.00840844	1.1256e-178	30814
SLC8A1	ENSG00000183023	rs139398096	G	A	0.192372	-0.0695437	0.0102109	9.7057e-12	30820
SLC8A1	ENSG00000183023	rs56330463	T	C	0.417903	-0.0449562	0.00816243	3.6335e-08	30820
SLC8A1	ENSG00000183023	rs149007767	T	C	0.149708	0.0823362	0.0115628	1.073e-12	29328
SLC8A1	ENSG00000183023	rs12264390	C	T	0.21134	-0.0552658	0.00986079	2.085e-08	30820
SLC8A1-AS1	ENSG00000227028	rs1641455	C	G	0.339373	0.456392	0.0220248	2.2121e-95	4168
SLC8A3	ENSG00000100678	rs1354034	T	C	0.381863	-0.0988632	0.00815764	8.3571e-34	31684
SLC8A3	ENSG00000100678	rs78175767	G	A	0.0587684	0.127556	0.0172951	1.641e-13	30165
SLC8A3	ENSG00000100678	rs61978213	A	G	0.0309324	-0.540749	0.0238592	1.0107e-113	28788
SLC8B1	ENSG00000089060	rs149110519	T	C	0.0526158	0.163196	0.022005	1.2053e-13	20660
SLC8B1	ENSG00000089060	rs149007767	T	C	0.149708	0.0756829	0.0125249	1.5165e-09	25002
SLC8B1	ENSG00000089060	rs7962389	A	G	0.114667	0.369499	0.0134475	3.3065e-166	26481
SLC9A1	ENSG00000090020	rs12751422	T	C	0.285236	0.106273	0.00893091	1.192e-32	30606
SLC9A3	ENSG00000066230	rs116314028	T	C	0.100241	0.962528	0.0296221	1e-200	5262
SLC9A3	ENSG00000066230	rs74533118	G	A	0.0310066	-0.605735	0.0565955	9.8535e-27	5081
SLC9A3	ENSG00000066230	rs11750039	A	G	0.0214319	-0.618705	0.107709	9.2247e-09	2022
SLC9A3	ENSG00000066230	rs77045859	C	A	0.050568	0.829084	0.0405587	7.1654e-93	5913
SLC9A3	ENSG00000066230	rs140456511	G	A	0.0334053	0.6773	0.0573162	3.1963e-32	4574
SLC9A3	ENSG00000066230	rs114991474	A	G	0.0152994	-0.488792	0.084607	7.5954e-09	4603
SLC9A3-AS1	ENSG00000225138	rs76165197	C	T	0.183853	0.602702	0.0149168	1e-200	13343
SLC9A3-AS1	ENSG00000225138	rs58779816	G	A	0.0768913	0.346799	0.0227792	2.4433e-52	13344
SLC9A3-AS1	ENSG00000225138	rs55636006	A	G	0.11009	0.125592	0.0195279	1.2643e-10	13342
SLC9A3R1	ENSG00000109062	rs149110519	T	C	0.0526158	0.129625	0.0197259	4.9911e-11	25735
SLC9A3R1	ENSG00000109062	rs2670838	G	A	0.450447	-0.0906813	0.00802461	1.3062e-29	31239
SLC9A3R1	ENSG00000109062	rs55888334	A	G	0.0557241	0.134925	0.0179388	5.4276e-14	29472
SLC9A3R1	ENSG00000109062	rs880827	T	C	0.479066	-0.223118	0.0078527	1.3971e-177	31683
SLC9A3R2	ENSG00000065054	rs74422368	C	T	0.021896	0.217025	0.0389878	2.6006e-08	15328
SLC9A7P1	ENSG00000227825	rs7563201	A	G	0.466469	-0.0740301	0.0111268	2.864e-11	16183
SLC9A7P1	ENSG00000227825	rs112829279	A	G	0.185094	0.184524	0.0140968	3.766e-39	16510
SLC9A8	ENSG00000197818	rs149007767	T	C	0.149708	0.0844327	0.0114174	1.4141e-13	30077
SLC9A8	ENSG00000197818	rs79102316	T	C	0.0407223	0.14359	0.0202251	1.2512e-12	31240
SLC9A8	ENSG00000197818	rs117415267	A	G	0.0163709	1.06526	0.0864697	7.1222e-35	4001
SLC9A9	ENSG00000181804	rs11712583	T	C	0.404398	0.0534218	0.0080893	4.0075e-11	31680
SLC9A9	ENSG00000181804	rs2361205	G	A	0.0318862	-0.196106	0.0236869	1.2401e-16	28800
SLC9A9	ENSG00000181804	rs9867025	T	C	0.454077	0.121782	0.00796433	8.8062e-53	31565
SLC9B2	ENSG00000164038	rs2711897	T	C	0.401019	-0.0761826	0.00906547	4.33e-17	25258
SLCO3A1	ENSG00000176463	rs7169129	C	T	0.426297	-0.10741	0.0081083	4.696e-40	30921
SLCO3A1	ENSG00000176463	rs28517863	G	A	0.207221	-0.319894	0.0101618	1e-200	28483
SLCO3A1	ENSG00000176463	rs11631479	A	G	0.471366	-0.267932	0.00790949	1e-200	30927
SLCO3A1	ENSG00000176463	rs4511479	T	G	0.10236	-0.204712	0.0131443	1.0901e-54	31254
SLCO4A1	ENSG00000101187	rs2236553	C	T	0.232074	0.0993101	0.0107503	2.5162e-20	24191
SLCO4C1	ENSG00000173930	rs13155685	A	T	0.380705	-0.118884	0.0121552	1.364e-22	14258
SLCO4C1	ENSG00000173930	rs2600833	T	C	0.380116	0.320415	0.0118986	1.0161e-159	14263
SLCO4C1	ENSG00000173930	rs35922192	T	C	0.138763	0.112431	0.0173074	8.2484e-11	13925
SLCO5A1	ENSG00000137571	rs7013896	G	T	0.393532	0.0530803	0.00824651	1.2218e-10	30765
SLF1	ENSG00000133302	rs10058130	A	G	0.27696	-0.10866	0.00887806	1.9144e-34	31528
SLF2	ENSG00000119906	rs10883567	T	C	0.500639	0.201147	0.00789095	2.4932e-143	31470
SLFN11	ENSG00000172716	rs12485444	T	A	0.490804	-0.0815258	0.00799445	2.0281e-24	31200
SLFN11	ENSG00000172716	rs34253126	G	A	0.441859	-0.100632	0.00798559	2.0638e-36	31634
SLFN11	ENSG00000172716	rs1828836	T	C	0.0585426	0.397348	0.0168717	1.2261e-122	31315
SLFN12	ENSG00000172123	rs142748972	T	C	0.0217835	-0.202135	0.031253	9.944e-11	23981
SLFN12	ENSG00000172123	rs78246230	G	A	0.025989	-0.242286	0.028394	1.426e-17	24427
SLFN12	ENSG00000172123	rs76729985	G	C	0.0888056	0.476631	0.0137969	1e-200	31267
SLFN12L	ENSG00000205045	rs11080327	A	G	0.483233	-0.285366	0.0144698	1.4126e-86	9174
SLFN12L	ENSG00000205045	rs34646901	A	C	0.15799	-0.289838	0.0200037	1.4178e-47	9183
SLFN12L	ENSG00000205045	rs7213476	T	C	0.0925493	-0.173467	0.0253908	8.3739e-12	9188
SLFN13	ENSG00000154760	rs79901966	A	G	0.0397494	0.174321	0.0231601	5.2079e-14	24365
SLFN13	ENSG00000154760	rs2046237	A	G	0.13076	-0.133362	0.0128843	4.15e-25	26392
SLFN13	ENSG00000154760	rs80207209	G	C	0.0838004	-0.109053	0.0160864	1.2084e-11	25120
SLFN13	ENSG00000154760	rs2304968	T	C	0.332031	0.278779	0.0091479	1e-200	26011
SLFN13	ENSG00000154760	rs11654381	C	T	0.15951	0.209033	0.0118464	1.1078e-69	26264
SLFN14	ENSG00000236320	rs321597	C	T	0.321337	0.0752195	0.00934648	8.4296e-16	26181
SLFN5	ENSG00000166750	rs11870981	C	T	0.253862	0.303597	0.00907957	1e-200	30902
SLFN5	ENSG00000166750	rs11869851	A	C	0.0647624	0.284839	0.0299116	1.689e-21	9136
SLFN5	ENSG00000166750	rs9913154	T	C	0.193145	-0.187309	0.0100261	6.9111e-78	31568
SLFN5	ENSG00000166750	rs772104	C	T	0.477188	0.0529637	0.00794773	2.6684e-11	31684
SLFNL1	ENSG00000171790	rs12121539	C	T	0.0513998	-0.160718	0.0186299	6.2982e-18	29472
SLITRK5	ENSG00000165300	rs9523421	T	C	0.209712	0.121362	0.00987847	1.0851e-34	30765
SLITRK5	ENSG00000165300	rs9588019	T	G	0.0295226	0.152295	0.0240939	2.6021e-10	30022
SLK	ENSG00000065613	rs56388170	T	G	0.289189	0.0537093	0.00880812	1.0767e-09	31315
SLK	ENSG00000065613	rs149007767	T	C	0.149708	0.0893086	0.0114238	5.384e-15	30037
SLK	ENSG00000065613	rs10883931	T	C	0.412655	0.0512091	0.00812237	2.8894e-10	31230
SLK	ENSG00000065613	rs10883952	C	T	0.453129	0.203759	0.00829097	2.2812e-133	28749
SLK	ENSG00000065613	rs590610	C	T	0.380676	0.0794725	0.00818966	2.8991e-22	31526
SLMAP	ENSG00000163681	rs9311659	C	T	0.42015	0.107413	0.00802604	7.6016e-41	31681
SLMAP	ENSG00000163681	rs149007767	T	C	0.149708	0.0861866	0.011417	4.3929e-14	30077
SLPI	ENSG00000124107	rs12466022	A	C	0.260124	-0.0634522	0.00976819	8.2484e-11	27185
SLPI	ENSG00000124107	rs17617068	C	T	0.297362	-0.0700379	0.00871129	8.9838e-16	31470
SLPI	ENSG00000124107	rs9360921	G	T	0.106311	-0.096984	0.0129997	8.6129e-14	31086
SLPI	ENSG00000124107	rs2251188	A	G	0.384352	-0.0594013	0.00880933	1.5515e-11	27183
SLPI	ENSG00000124107	rs56388170	T	G	0.289189	0.0950227	0.00882151	4.6878e-27	31141
SLPI	ENSG00000124107	rs445	T	C	0.0938608	0.100926	0.01374	2.0545e-13	31086
SLPI	ENSG00000124107	rs7846314	T	A	0.821651	0.11519	0.0104113	1.8796e-28	31355
SLPI	ENSG00000124107	rs7210990	A	C	0.481977	-0.0669791	0.00798283	4.8449e-17	31355
SLPI	ENSG00000124107	rs12600856	C	T	0.379553	0.0607564	0.00822177	1.4727e-13	31355
SLPI	ENSG00000124107	rs11881751	A	G	0.231675	-0.0531258	0.00946022	1.9565e-08	31355
SLPI	ENSG00000124107	rs4760	G	A	0.135973	-0.0719837	0.011778	9.8514e-10	30642
SLPI	ENSG00000124107	rs17424356	G	A	0.186356	-0.107064	0.0102385	1.3581e-25	31348
SLPI	ENSG00000124107	rs73617495	A	C	0.109341	0.25518	0.0129579	2.4758e-86	30190
SLTM	ENSG00000137776	rs2124203	A	G	0.0598294	0.104775	0.0171229	9.4283e-10	30280
SLU7	ENSG00000164609	rs2910179	A	G	0.130578	-0.216107	0.0125153	8.2789e-67	27820
SLU7	ENSG00000164609	rs116532729	A	G	0.0196485	0.191397	0.0303007	2.6738e-10	28232
SLX4	ENSG00000188827	rs117798634	A	G	0.0237959	-0.269299	0.032016	4.0446e-17	20928
SLX4IP	ENSG00000149346	rs6032878	C	T	0.103786	0.100248	0.0144848	4.491e-12	25573
SLX4IP	ENSG00000149346	rs6032881	G	A	0.464294	0.167428	0.00878454	5.4901e-81	25687
SMAD1	ENSG00000170365	rs13110416	A	G	0.496843	0.0899555	0.00792909	7.8526e-30	31684
SMAD2	ENSG00000175387	rs948602	A	T	0.494299	-0.124066	0.00968175	1.3619e-37	21175
SMAD3	ENSG00000166949	rs61414048	A	G	0.047774	-0.263677	0.0186633	2.5457e-45	31355
SMAD3	ENSG00000166949	rs10163040	A	C	0.222773	0.169724	0.00996477	4.7227e-65	28792
SMAD4	ENSG00000141646	rs4390682	A	G	0.378236	0.167484	0.00822259	3.1633e-92	31031
SMAD5	ENSG00000113658	rs36113117	A	G	0.0551819	-0.124943	0.0178941	2.9018e-12	29902
SMAD5	ENSG00000113658	rs35901765	T	C	0.468541	-0.289589	0.00789076	1e-200	30902
SMAD5	ENSG00000113658	rs6596283	A	G	0.0730204	0.201453	0.0152269	5.8887e-40	31684
SMAD5	ENSG00000113658	rs76495593	G	C	0.193568	-0.0987311	0.0100579	9.57e-23	31567
SMAD5	ENSG00000113658	rs13159721	T	G	0.104551	0.135241	0.0129609	1.727e-25	31684
SMAD6	ENSG00000137834	rs2439372	G	A	0.148749	-0.0789216	0.0113421	3.4416e-12	30647
SMAD6	ENSG00000137834	rs76912608	T	C	0.26493	-0.106486	0.00914526	2.4619e-31	30563
SMAD7	ENSG00000101665	rs4939829	G	A	0.325736	0.0800883	0.0084987	4.3671e-21	31430
SMAGP	ENSG00000170545	rs76124942	G	A	0.0460997	0.243915	0.0189929	9.4887e-38	31355
SMAGP	ENSG00000170545	rs73309722	T	C	0.120448	-0.275655	0.0121063	9.1362e-115	31684
SMAP1	ENSG00000112305	rs68006110	G	T	0.191841	0.155173	0.0111476	4.8159e-44	25758
SMAP1	ENSG00000112305	rs781993	A	G	0.482585	-0.405155	0.0084179	1e-200	25942
SMAP1	ENSG00000112305	rs144753896	G	A	0.0165802	0.634384	0.0379741	1.1932e-62	20986
SMAP1	ENSG00000112305	rs1095921	G	T	0.188802	0.0805688	0.0111358	4.6553e-13	26274
SMAP2	ENSG00000084070	rs718223	G	A	0.17744	-0.118748	0.0103833	2.7443e-30	31644
SMAP2	ENSG00000084070	rs209572	A	G	0.355746	0.0759677	0.00830802	6.0296e-20	31523
SMAP2	ENSG00000084070	rs56330463	T	C	0.417903	-0.050436	0.00806911	4.0888e-10	31529
SMAP2	ENSG00000084070	rs56388170	T	G	0.289189	0.0510143	0.00880863	6.9802e-09	31315
SMAP2	ENSG00000084070	rs149007767	T	C	0.149708	0.127916	0.0114115	3.6667e-29	30037
SMAP2	ENSG00000084070	rs77526211	A	G	0.0432109	-0.145332	0.0203205	8.5398e-13	29237
SMARCA2	ENSG00000080503	rs193151798	A	G	0.0193058	0.238847	0.0367836	8.4032e-11	19476
SMARCA2	ENSG00000080503	rs7852483	G	A	0.198233	-0.132425	0.0108684	3.7641e-34	26484
SMARCA4	ENSG00000127616	rs73013167	C	G	0.299275	-0.166156	0.00864005	2.0366e-82	31569
SMARCAD1	ENSG00000163104	rs145716133	A	C	0.414165	-0.228998	0.00849609	5.2042e-160	27822
SMARCAL1	ENSG00000138375	rs284574	A	G	0.478936	0.156658	0.00799833	2.0277e-85	30935
SMARCB1	ENSG00000099956	rs7292276	C	T	0.198099	0.0594482	0.0103091	8.0887e-09	29583
SMARCB1	ENSG00000099956	rs12167648	A	T	0.372954	-0.125797	0.00885406	8.196e-46	27071
SMARCB1	ENSG00000099956	rs139131963	A	G	0.0613551	-0.511167	0.0167323	1e-200	30077
SMARCB1	ENSG00000099956	rs148958350	A	G	0.0152739	-0.454963	0.0407068	5.3085e-29	19937
SMARCB1	ENSG00000099956	rs148062837	A	G	0.0192445	-0.276831	0.0497763	2.6731e-08	10661
SMARCB1	ENSG00000099956	rs5760253	T	G	0.0931002	-0.0981598	0.0138319	1.2786e-12	30902
SMARCC1	ENSG00000173473	rs78216580	T	C	0.0203833	-0.265478	0.0312122	1.8066e-17	25631
SMARCC2	ENSG00000139613	rs17118313	C	T	0.105647	0.233572	0.0128802	1.718e-73	31569
SMARCC2	ENSG00000139613	rs79269008	G	A	0.0301305	0.144369	0.0258693	2.3969e-08	25536
SMARCD1	ENSG00000066117	rs10875995	C	T	0.327089	0.125481	0.00846671	1.0814e-49	31470
SMARCD2	ENSG00000108604	rs17631394	A	G	0.274675	0.293701	0.00893098	1e-200	30383
SMARCD3	ENSG00000082014	rs141094656	C	T	0.0195137	0.201926	0.0349057	7.2599e-09	21415
SMARCD3	ENSG00000082014	rs1375493	G	A	0.434923	-0.0472889	0.00805068	4.254e-09	31355
SMARCD3	ENSG00000082014	rs9880192	C	G	0.607126	-0.0480046	0.00817197	4.2438e-09	31355
SMARCD3	ENSG00000082014	rs185281032	T	C	0.0178229	-0.372317	0.0321556	5.278e-31	27490
SMARCD3	ENSG00000082014	rs10098310	G	A	0.424993	0.047529	0.00807354	3.9327e-09	31355
SMARCD3	ENSG00000082014	rs424971	C	T	0.578326	-0.0570116	0.00806524	1.5628e-12	31470
SMARCE1	ENSG00000073584	rs1053651	A	C	0.287998	0.0673591	0.00878124	1.7093e-14	31563
SMARCE1	ENSG00000073584	rs117054360	T	C	0.0249669	-0.210064	0.0275494	2.4366e-14	27004
SMARCE1	ENSG00000073584	rs11653877	A	G	0.0656468	-0.242845	0.0177344	1.1118e-42	25731
SMARCE1	ENSG00000073584	rs62066595	G	A	0.358985	-0.448786	0.00798723	1e-200	30902
SMARCE1	ENSG00000073584	rs75223106	T	C	0.0467101	0.529949	0.0206645	4.7828e-145	25638
SMARCE1	ENSG00000073584	rs185550275	C	T	0.0182949	-0.285697	0.0357497	1.332e-15	21719
SMARCE1P6	ENSG00000214465	rs6729191	C	T	0.214609	-0.15477	0.0277177	2.3505e-08	3830
SMC1B	ENSG00000077935	rs1022477	A	G	0.486559	-0.15177	0.00817146	5.2754e-77	29629
SMC2	ENSG00000136824	rs2122576	C	A	0.377654	0.203425	0.00811403	1.041e-138	31684
SMC3	ENSG00000108055	rs79110044	A	G	0.117091	-0.16147	0.0183687	1.4876e-18	14257
SMC4	ENSG00000113810	rs55731730	C	T	0.450343	-0.177532	0.00866353	2.5375e-93	26492
SMC5	ENSG00000198887	rs7848955	A	G	0.063559	-0.275946	0.0269095	1.1284e-24	11496
SMC6	ENSG00000163029	rs6723332	C	T	0.323406	-0.281041	0.00834427	1e-200	31684
SMC6	ENSG00000163029	rs300161	A	G	0.382427	0.0873196	0.00815949	1.0025e-26	31684
SMC6	ENSG00000163029	rs6758546	A	G	0.113988	-0.088006	0.0124906	1.8413e-12	31683
SMC6	ENSG00000163029	rs143570534	A	G	0.0573733	-0.178512	0.0171742	2.6349e-25	31237
SMC6	ENSG00000163029	rs9284577	C	T	0.366107	-0.0502426	0.00828567	1.3294e-09	31346
SMCHD1	ENSG00000101596	rs149110519	T	C	0.0526158	-0.114072	0.0198352	8.8717e-09	25462
SMCHD1	ENSG00000101596	rs4798012	A	G	0.273218	-0.0538015	0.00897126	2.0075e-09	31250
SMCHD1	ENSG00000101596	rs582585	C	T	0.503309	0.0835173	0.0083647	1.7838e-23	28486
SMCO4	ENSG00000166002	rs72643377	A	G	0.130761	0.444584	0.0127669	1e-200	25776
SMCO4	ENSG00000166002	rs58731812	A	G	0.0164353	-0.339674	0.04613	1.7928e-13	14481
SMCO4	ENSG00000166002	rs150502584	C	T	0.0192575	0.770551	0.0340446	2.0331e-113	22329
SMCO4	ENSG00000166002	rs111879199	A	G	0.0181559	-0.238627	0.0411931	6.914e-09	16496
SMCO4	ENSG00000166002	rs117654845	T	C	0.0185539	0.322274	0.0370865	3.6308e-18	19888
SMCO4	ENSG00000166002	rs4753542	C	G	0.475608	-0.0757712	0.00868796	2.7478e-18	26484
SMCO4	ENSG00000166002	rs4788084	T	C	0.419635	-0.0493536	0.00884266	2.3859e-08	26225
SMCR8	ENSG00000176994	rs3764405	T	C	0.307145	0.102451	0.00860775	1.1554e-32	31569
SMDT1	ENSG00000183172	rs78851025	C	T	0.0331477	0.162127	0.0274633	3.5609e-09	20650
SMDT1	ENSG00000183172	rs139449429	A	G	0.022484	-0.425545	0.0332855	1.9938e-37	20370
SMDT1	ENSG00000183172	rs56229399	A	G	0.0914924	-0.511032	0.0147372	1e-200	26494
SMDT1	ENSG00000183172	rs5758529	T	C	0.111508	-0.633741	0.0133266	1e-200	26155
SMDT1	ENSG00000183172	rs76392259	A	G	0.0225535	0.325816	0.0352393	2.3392e-20	18179
SMDT1	ENSG00000183172	rs28438468	A	G	0.0272183	-0.553309	0.0271399	2.1634e-92	25222
SMDT1	ENSG00000183172	rs57603225	T	C	0.0255984	-0.310435	0.0287925	4.1868e-27	24064
SMDT1	ENSG00000183172	rs55896880	G	T	0.0239477	0.42687	0.0354349	2.0212e-33	16891
SMEK2	ENSG00000138041	rs13027803	A	G	0.195976	0.216514	0.0148056	1.9803e-48	14262
SMG1	ENSG00000157106	rs2606558	C	G	0.429886	-0.0862945	0.00816966	4.423e-26	30455
SMG1	ENSG00000157106	rs35480808	T	C	0.155585	0.180032	0.0109136	3.9202e-61	31681
SMG1P1	ENSG00000237296	rs4468604	A	G	0.319205	-0.351804	0.0198955	5.6899e-70	5500
SMG1P2	ENSG00000205534	rs12923999	T	C	0.0167411	-0.427937	0.0754048	1.3853e-08	5310
SMG1P2	ENSG00000205534	rs3881431	A	G	0.369703	0.392067	0.0196423	1.2222e-88	5163
SMG1P3	ENSG00000180747	rs117073822	A	G	0.0173983	-0.237619	0.0366651	9.1238e-11	21714
SMG1P3	ENSG00000180747	rs57248065	T	C	0.0593607	-0.11531	0.0188564	9.6315e-10	25147
SMG1P3	ENSG00000180747	rs7188372	C	T	0.0352841	-0.382675	0.0436345	1.7835e-18	7638
SMG1P4	ENSG00000185710	rs17764116	C	T	0.0179615	0.956617	0.084619	1.2395e-29	3831
SMG1P4	ENSG00000185710	rs117254697	A	G	0.0178153	0.708162	0.0856033	1.3129e-16	3831
SMG1P4	ENSG00000185710	rs141739774	T	G	0.0147048	0.62188	0.0922931	1.6058e-11	4006
SMG1P5	ENSG00000183604	rs4787494	C	T	0.529796	0.559388	0.018264	1e-200	5079
SMG1P5	ENSG00000183604	rs72800849	A	C	0.22589	-0.164485	0.022697	4.261e-13	5498
SMG1P7	ENSG00000261556	rs4985407	G	A	0.486703	-0.342251	0.0104786	1e-200	17161
SMG1P7	ENSG00000261556	rs34608864	T	C	0.0164734	0.441177	0.0770534	1.0319e-08	5165
SMG5	ENSG00000198952	rs149887714	A	G	0.0259277	0.293355	0.0279646	9.5825e-26	25206
SMG5	ENSG00000198952	rs116755477	A	G	0.0165887	-0.396395	0.0504866	4.1076e-15	11963
SMG5	ENSG00000198952	rs112223391	A	G	0.266694	0.313549	0.00885499	1e-200	31352
SMG5	ENSG00000198952	rs12401854	T	C	0.162576	-0.420975	0.0105944	1e-200	31141
SMG5	ENSG00000198952	rs1171662	A	G	0.125831	-0.191304	0.0119945	2.8765e-57	31341
SMG7	ENSG00000116698	rs139641222	C	T	0.0146716	-0.387665	0.0447763	4.8011e-18	17176
SMG7	ENSG00000116698	rs61807506	A	G	0.0309159	0.220644	0.0257182	9.5535e-18	25158
SMG7	ENSG00000116698	rs2050701	G	A	0.303065	0.269279	0.00855075	1e-200	31385
SMG7	ENSG00000116698	rs6678117	T	C	0.0392349	-0.522427	0.0212458	1.624e-133	28781
SMG7	ENSG00000116698	rs150830730	C	T	0.0146441	-0.497612	0.0525673	2.8965e-21	12450
SMG7	ENSG00000116698	rs112028779	G	A	0.0143585	-0.572603	0.040116	3.1873e-46	21750
SMG7	ENSG00000116698	rs149639488	A	G	0.0184484	0.214057	0.0375006	1.1431e-08	19602
SMG7-AS1	ENSG00000232860	rs2702181	A	T	0.357367	-0.144618	0.0225139	1.3309e-10	4254
SMG8	ENSG00000167447	rs12150181	C	G	0.294199	0.124391	0.00971271	1.4982e-37	25361
SMG9	ENSG00000105771	rs2074634	G	A	0.211353	0.156306	0.0107636	8.8422e-48	25681
SMG9	ENSG00000105771	rs8103162	C	T	0.197339	-0.0791261	0.0110739	8.9734e-13	25690
SMIM1	ENSG00000235169	rs1181876	A	G	0.3946	-0.31097	0.00967381	1e-200	21332
SMIM1	ENSG00000235169	rs4074710	C	T	0.335361	-0.187786	0.0111165	5.1005e-64	17867
SMIM1	ENSG00000235169	rs12724233	A	G	0.241477	-0.127802	0.0135394	3.7492e-21	14802
SMIM1	ENSG00000235169	rs35340377	A	G	0.282536	0.0648893	0.0104625	5.575e-10	22495
SMIM1	ENSG00000235169	rs7606173	C	G	0.393094	-0.0621588	0.00964345	1.1499e-10	22495
SMIM1	ENSG00000235169	rs6592965	A	G	0.550468	-0.0688908	0.0094664	3.4032e-13	22495
SMIM1	ENSG00000235169	rs12365482	T	A	0.27812	0.058703	0.0105146	2.3668e-08	22495
SMIM1	ENSG00000235169	rs9944715	A	G	0.740866	-0.0684319	0.0107503	1.9427e-10	22495
SMIM12	ENSG00000163866	rs10489657	A	G	0.12229	0.122486	0.0143915	1.7244e-17	22419
SMIM12	ENSG00000163866	rs11803179	A	G	0.345312	0.360575	0.00929718	1e-200	24083
SMIM12	ENSG00000163866	rs1931059	T	C	0.22682	-0.117154	0.0113344	4.8232e-25	22086
SMIM14	ENSG00000163683	rs11941805	A	G	0.3849	-0.145661	0.00904923	2.6951e-58	25531
SMIM14	ENSG00000163683	rs79625554	A	G	0.325434	0.0707366	0.00972231	3.4488e-13	24043
SMIM14	ENSG00000163683	rs7663582	C	T	0.502963	0.0518573	0.00884515	4.5513e-09	25530
SMIM14	ENSG00000163683	rs13130216	A	C	0.10442	-0.0795912	0.0144291	3.468e-08	25650
SMIM15	ENSG00000188725	rs7706753	A	G	0.446227	-0.0494859	0.00892731	2.9665e-08	25358
SMIM19	ENSG00000176209	rs3136795	A	G	0.0421779	-0.150315	0.02173	4.5936e-12	26163
SMIM19	ENSG00000176209	rs2978457	C	T	0.483223	0.37473	0.00883688	1e-200	23842
SMIM19	ENSG00000176209	rs16891354	C	T	0.120597	-0.205707	0.013281	4.1293e-54	26489
SMIM19	ENSG00000176209	rs117077310	A	G	0.0221718	-0.224221	0.0394706	1.3407e-08	14771
SMIM19	ENSG00000176209	rs727563	C	T	0.776529	0.0748373	0.0105746	1.4731e-12	25717
SMIM20	ENSG00000250317	rs7675367	T	C	0.075268	-0.209335	0.0165145	8.0328e-37	26179
SMIM24	ENSG00000095932	rs1427407	T	G	0.157026	-0.11154	0.0120807	2.6316e-20	25797
SMIM24	ENSG00000095932	rs1670533	G	A	0.206978	-0.0838035	0.0108541	1.1542e-14	25797
SMIM24	ENSG00000095932	rs2078179	G	A	0.19792	0.0604932	0.0109619	3.421e-08	26181
SMIM24	ENSG00000095932	rs9399137	C	T	0.264393	-0.0901578	0.00989365	8.0283e-20	26181
SMIM24	ENSG00000095932	rs592423	A	C	0.532047	0.0568004	0.00875118	8.5609e-11	26181
SMIM24	ENSG00000095932	rs13708	G	A	0.605627	0.053504	0.00895045	2.2645e-09	26096
SMIM24	ENSG00000095932	rs10421472	T	C	0.175576	0.0828538	0.0135462	9.5713e-10	18787
SMIM24	ENSG00000095932	rs4807590	A	G	0.450645	0.0850551	0.00975592	2.8266e-18	21144
SMIM24	ENSG00000095932	rs6084653	G	C	0.36636	-0.0934056	0.00905181	5.7702e-25	26181
SMIM25	ENSG00000224397	rs149110519	T	C	0.0526158	0.348425	0.0464535	6.3623e-14	4592
SMIM25	ENSG00000224397	rs7210990	A	C	0.481977	0.119665	0.0190099	3.078e-10	5502
SMIM25	ENSG00000224397	rs80117748	A	C	0.236899	0.265961	0.0230355	7.7697e-31	5079
SMIM25	ENSG00000224397	rs3761180	T	C	0.416467	-0.568446	0.018326	1e-200	5164
SMIM25	ENSG00000224397	rs913678	C	T	0.306921	-0.151214	0.0205682	1.9526e-13	5502
SMIM26	ENSG00000232388	rs6075364	A	C	0.212256	-0.451391	0.022505	1.7394e-89	5502
SMIM26	ENSG00000232388	rs16979446	A	G	0.0192543	0.382949	0.0691794	3.1052e-08	5502
SMIM27	ENSG00000235453	rs149007767	T	C	0.149708	0.11637	0.0159507	2.9777e-13	15385
SMIM29	ENSG00000186577	rs56274948	G	C	0.14878	0.0947928	0.0112693	4.0515e-17	31017
SMIM30	ENSG00000214194	rs1051997	A	G	0.222744	-0.372626	0.0223532	2.1659e-62	5502
SMIM30	ENSG00000214194	rs10953733	A	C	0.432329	0.127116	0.0197837	1.317e-10	5164
SMIM34A	ENSG00000243627	rs6517234	A	G	0.373144	0.0888929	0.0113831	5.7644e-15	16436
SMIM4	ENSG00000168273	rs34827613	G	C	0.0464469	0.378272	0.025369	2.8037e-50	17319
SMIM4	ENSG00000168273	rs60611300	T	C	0.0236419	-0.277228	0.0344678	8.7522e-16	18168
SMIM5	ENSG00000204323	rs10820606	C	A	0.763086	-0.144233	0.0117582	1.3654e-34	19854
SMIM5	ENSG00000204323	rs10761741	T	G	0.579184	-0.0551643	0.00900481	9.0003e-10	25262
SMIM5	ENSG00000204323	rs10876550	G	A	0.409936	-0.0594717	0.00903798	4.6982e-11	25262
SMIM5	ENSG00000204323	rs8073060	A	T	0.305723	-0.0785119	0.00971803	6.5193e-16	24878
SMIM5	ENSG00000204323	rs707707	A	G	0.347495	-0.0578544	0.00933587	5.755e-10	25262
SMIM7	ENSG00000214046	rs4808051	T	C	0.0650344	0.226714	0.017835	5.0981e-37	25690
SMIM7	ENSG00000214046	rs8103249	T	C	0.0729222	-0.259904	0.0169277	3.33e-53	25575
SMIM8	ENSG00000111850	rs73488008	A	T	0.0218237	-0.218149	0.030685	1.1655e-12	24825
SMIM8	ENSG00000111850	rs9362420	A	G	0.116404	0.330999	0.013688	3.4747e-129	25361
SMKR1	ENSG00000240204	rs581829	T	C	0.0885039	0.269733	0.0333658	6.2676e-16	5502
SMN2	ENSG00000205571	rs474776	T	C	0.0786084	-0.680815	0.0385249	6.8666e-70	4339
SMN2	ENSG00000205571	rs72647235	A	G	0.0397692	0.325975	0.0485841	1.9543e-11	5502
SMN2	ENSG00000205571	rs2044065	T	C	0.0211775	-0.913914	0.0855717	1.26e-26	3180
SMNDC1	ENSG00000119953	rs928929	C	T	0.434317	-0.0847511	0.00800082	3.2182e-26	31680
SMO	ENSG00000128602	rs2718102	T	C	0.188458	-0.0907668	0.0102483	8.2197e-19	31049
SMOX	ENSG00000088826	rs1354034	T	C	0.381863	-0.109021	0.00818123	1.6387e-40	31470
SMOX	ENSG00000088826	rs592423	A	C	0.532047	-0.122931	0.00797288	1.2236e-53	31355
SMOX	ENSG00000088826	rs706027	T	A	0.380888	0.047582	0.00821895	7.0722e-09	31355
SMOX	ENSG00000088826	rs385893	C	T	0.484385	0.0457129	0.0080208	1.2037e-08	31086
SMOX	ENSG00000088826	rs10761741	T	G	0.579184	-0.0485937	0.00806923	1.7206e-09	31470
SMOX	ENSG00000088826	rs10876550	G	A	0.409936	-0.0548174	0.00809866	1.2985e-11	31470
SMOX	ENSG00000088826	rs35033748	C	T	0.215702	0.102373	0.0104227	9.0529e-23	27110
SMOX	ENSG00000088826	rs6139320	T	C	0.166258	0.084529	0.0107164	3.0756e-15	31347
SMOX	ENSG00000088826	rs1884732	G	T	0.42322	-0.282739	0.00796583	1e-200	31020
SMOX	ENSG00000088826	rs6084670	C	A	0.245612	0.0954892	0.00924441	5.1992e-25	31470
SMPD1	ENSG00000166311	rs10820606	C	A	0.763086	-0.0644605	0.0102742	3.5144e-10	26161
SMPD1	ENSG00000166311	rs7103750	G	C	0.102019	-0.133591	0.0134678	3.4281e-23	29992
SMPD2	ENSG00000135587	rs1113666	T	C	0.340975	0.0619781	0.00837293	1.3395e-13	31684
SMPD2	ENSG00000135587	rs13220304	A	G	0.292157	0.357843	0.00872519	1e-200	30077
SMPD3	ENSG00000103056	rs2307022	A	G	0.329043	-0.120589	0.00852879	2.1775e-45	30935
SMPD4	ENSG00000136699	rs10909567	T	C	0.381344	0.171135	0.00886887	5.7807e-83	26572
SMPD4P1	ENSG00000223553	rs6519496	C	T	0.341328	0.266687	0.02042	5.5728e-39	5163
SMPD4P1	ENSG00000223553	rs2058554	G	T	0.486216	0.608194	0.0177753	1e-200	5164
SMPD4P1	ENSG00000223553	rs651851	C	A	0.29545	-0.57241	0.0194417	1.5659e-190	5488
SMPD5	ENSG00000204791	rs11136251	C	T	0.399159	-0.297012	0.0190495	8.2768e-55	5502
SMPDL3A	ENSG00000172594	rs12478601	C	T	0.574604	0.0652738	0.00808084	6.6054e-16	31260
SMPDL3A	ENSG00000172594	rs113729133	A	G	0.0980259	0.100454	0.0133808	6.0405e-14	31528
SMPDL3A	ENSG00000172594	rs7764363	G	A	0.28658	-0.265932	0.00877214	1e-200	30862
SMPDL3A	ENSG00000172594	rs936809	T	G	0.499886	0.152745	0.00794494	2.2688e-82	31315
SMPDL3A	ENSG00000172594	rs10980797	G	A	0.472236	-0.0470612	0.00797243	3.5695e-09	31529
SMPDL3A	ENSG00000172594	rs2143606	G	A	0.480514	0.0446186	0.00795213	2.0139e-08	31644
SMPDL3B	ENSG00000130768	rs7536088	G	A	0.370984	-0.156125	0.00817659	2.8215e-81	31684
SMTNL1	ENSG00000214872	rs2234409	G	T	0.450353	0.256312	0.00879065	6.7706e-187	25289
SMU1	ENSG00000122692	rs10758180	G	A	0.402007	-0.221104	0.00800636	7.1103e-168	31684
SMUG1	ENSG00000123415	rs2233921	A	C	0.462475	-0.343977	0.0078226	1e-200	30935
SMUG1	ENSG00000123415	rs17779936	T	C	0.0309523	0.208736	0.0255732	3.2898e-16	25423
SMURF1	ENSG00000198742	rs11975761	G	A	0.257183	0.0713121	0.00912842	5.6288e-15	31348
SMURF2	ENSG00000108854	rs77366070	T	C	0.0126126	0.691355	0.0739417	8.7814e-21	7256
SMURF2	ENSG00000108854	rs28735330	T	G	0.0236635	0.339698	0.0404658	4.6748e-17	13146
SMYD2	ENSG00000143499	rs12126101	C	G	0.379061	-0.0875314	0.0123289	1.2494e-12	13925
SMYD2	ENSG00000143499	rs6687629	A	G	0.418529	-0.288652	0.0117561	3.9586e-133	14263
SMYD3	ENSG00000185420	rs8025	T	C	0.249107	0.135021	0.0091537	3.0675e-49	31684
SMYD3	ENSG00000185420	rs78941094	C	T	0.0315428	-0.266911	0.0273225	1.5295e-22	21830
SMYD3	ENSG00000185420	rs6673969	T	A	0.126982	0.265071	0.0118605	1.2403e-110	31563
SMYD3	ENSG00000185420	rs10802437	A	G	0.297577	-0.0680759	0.00877108	8.3865e-15	31033
SMYD3	ENSG00000185420	rs342296	A	G	0.441001	0.0468544	0.00803843	5.5894e-09	31355
SMYD4	ENSG00000186532	rs11062	A	G	0.355124	-0.21492	0.00824072	6.0842e-150	31470
SMYD4	ENSG00000186532	rs17291773	C	G	0.0922995	-0.179717	0.0138341	1.3762e-38	31015
SMYD5	ENSG00000135632	rs79992073	T	C	0.0478147	0.173962	0.020377	1.3775e-17	26376
SNAI3	ENSG00000185669	rs1049255	C	T	0.494485	0.0718388	0.010606	1.2579e-11	17736
SNAI3	ENSG00000185669	rs13334987	G	T	0.389765	0.380393	0.0104515	1e-200	17920
SNAI3	ENSG00000185669	rs6500492	G	A	0.307175	0.14496	0.0113992	4.7822e-37	17919
SNAI3-AS1	ENSG00000260630	rs11076688	T	C	0.089059	0.212346	0.0259604	2.8526e-16	9078
SNAI3-AS1	ENSG00000260630	rs3794625	T	C	0.334991	-0.441071	0.0145118	1e-200	9734
SNAI3-AS1	ENSG00000260630	rs77749279	T	C	0.0416648	0.172741	0.0281865	8.8767e-10	15724
SNAP23	ENSG00000092531	rs1354034	T	C	0.381863	-0.105559	0.00889875	1.8602e-32	26609
SNAP23	ENSG00000092531	rs149007767	T	C	0.149708	0.0948953	0.0125197	3.4662e-14	25002
SNAP23	ENSG00000092531	rs56357092	A	G	0.218047	0.177861	0.0104642	8.6431e-65	26492
SNAP29	ENSG00000099940	rs177421	A	G	0.475441	-0.0438209	0.00795081	3.5559e-08	31684
SNAP29	ENSG00000099940	rs5759762	T	A	0.0730939	-0.721567	0.0149627	1e-200	30638
SNAP29	ENSG00000099940	rs9608278	G	C	0.156436	0.491177	0.0138364	1e-200	18531
SNAP29	ENSG00000099940	rs178271	T	C	0.056397	0.17968	0.0200757	3.5548e-19	23232
SNAP47	ENSG00000143740	rs7549565	T	G	0.179199	-0.115206	0.0113083	2.2479e-24	26479
SNAP47	ENSG00000143740	rs12566948	T	G	0.103796	0.230739	0.0141432	7.7969e-60	26605
SNAPC1	ENSG00000023608	rs75500771	A	G	0.0176928	0.46327	0.0579225	1.2646e-15	8511
SNAPC1	ENSG00000023608	rs61451382	T	C	0.287676	0.274202	0.00886016	1e-200	30124
SNAPC2	ENSG00000104976	rs9654	G	T	0.242287	-0.0953544	0.0110043	4.4993e-18	22416
SNAPC3	ENSG00000164975	rs10756665	A	G	0.103537	-0.332836	0.0129484	1.033e-145	31469
SNAPC3	ENSG00000164975	rs8026803	C	T	0.752076	-0.0537625	0.00922598	5.6298e-09	31470
SNAPC4	ENSG00000165684	rs73670236	C	T	0.0305842	-0.935971	0.0299751	1e-200	17794
SNAPC4	ENSG00000165684	rs4418446	A	G	0.254043	0.154678	0.00911366	1.3235e-64	31478
SNAPC5	ENSG00000174446	rs16953565	C	T	0.0822278	-0.318195	0.0156585	8.3851e-92	26609
SNAPC5	ENSG00000174446	rs2245586	A	G	0.33567	0.0598817	0.00917292	6.6654e-11	26605
SNAPC5	ENSG00000174446	rs2469098	A	G	0.141892	-0.0683702	0.0124432	3.9115e-08	26492
SNAPIN	ENSG00000143553	rs3806234	A	G	0.414493	0.176993	0.00874609	4.6625e-91	26524
SNCA	ENSG00000145335	rs72657707	A	C	0.211252	0.0869993	0.00996327	2.5021e-18	30153
SNCA	ENSG00000145335	rs2245801	T	C	0.196834	0.272547	0.0100245	8.9561e-163	30734
SNCA	ENSG00000145335	rs58165695	G	A	0.0291683	-0.166638	0.0255341	6.7459e-11	27039
SNCA	ENSG00000145335	rs628751	C	A	0.505619	0.0488689	0.00803633	1.1944e-09	30935
SNCA	ENSG00000145335	rs17803780	C	T	0.207033	-0.0624727	0.00993444	3.2034e-10	30820
SNCA	ENSG00000145335	rs12365482	T	A	0.27812	-0.0556686	0.00898359	5.7623e-10	30820
SNCA	ENSG00000145335	rs35033748	C	T	0.215702	-0.0667775	0.0105379	2.3428e-10	26575
SNCA	ENSG00000145335	rs8073060	A	T	0.305723	-0.0741986	0.00878725	3.0666e-17	30436
SNCA	ENSG00000145335	rs8887	T	C	0.539821	0.0561431	0.00868376	1.0116e-10	26650
SND1	ENSG00000197157	rs1354034	T	C	0.381863	0.0514955	0.00819914	3.377e-10	31470
SND1	ENSG00000197157	rs13062095	C	T	0.649908	-0.0804248	0.00835939	6.5194e-22	31355
SND1	ENSG00000197157	rs12706818	T	C	0.243659	-0.198317	0.00923444	2.6104e-102	31355
SND1	ENSG00000197157	rs73453902	C	G	0.0173826	0.188269	0.0325151	7.0386e-09	27655
SNED1	ENSG00000162804	rs75501520	T	C	0.0185791	0.272519	0.0323342	3.5162e-17	26157
SNF8	ENSG00000159210	rs9909916	T	C	0.237693	-0.0936275	0.0107673	3.45e-18	23726
SNHG1	ENSG00000255717	rs71496937	A	G	0.156165	-0.1445	0.0134047	4.2882e-27	21000
SNHG1	ENSG00000255717	rs76076511	C	T	0.0605594	0.390197	0.0203806	1.0572e-81	20792
SNHG10	ENSG00000247092	rs4761234	C	T	0.540201	-0.134154	0.00921126	4.7451e-48	23513
SNHG11	ENSG00000174365	rs788343	T	C	0.167362	0.0774127	0.0122869	2.9688e-10	23727
SNHG12	ENSG00000197989	rs12137993	G	C	0.269093	-0.216993	0.0116965	7.8573e-77	18238
SNHG14	ENSG00000224078	rs7180310	A	C	0.0584743	-0.232044	0.0192196	1.4598e-33	24440
SNHG15	ENSG00000232956	rs62461364	T	C	0.0499553	0.143815	0.0235828	1.0727e-09	18906
SNHG15	ENSG00000232956	rs4563792	G	A	0.165868	-0.342716	0.0124672	2.3506e-166	22495
SNHG15	ENSG00000232956	rs4720497	A	G	0.225826	0.209966	0.0111883	1.422e-78	22495
SNHG16	ENSG00000163597	rs7209173	A	G	0.0526197	0.143901	0.025147	1.0503e-08	15828
SNHG16	ENSG00000163597	rs4232870	A	G	0.406219	0.393033	0.0107607	1e-200	16568
SNHG17	ENSG00000196756	rs139678670	G	T	0.015068	0.28234	0.0515031	4.2102e-08	12671
SNHG17	ENSG00000196756	rs147850007	T	C	0.025221	-0.332887	0.0370476	2.5779e-19	14737
SNHG17	ENSG00000196756	rs736368	G	A	0.174369	1.05956	0.0118394	1e-200	16768
SNHG17	ENSG00000196756	rs117269657	A	G	0.0629193	-0.381991	0.021281	4.799e-72	18403
SNHG17	ENSG00000196756	rs77654563	C	T	0.0171329	-0.347849	0.0454872	2.054e-14	14292
SNHG17	ENSG00000196756	rs16987800	G	A	0.203672	0.099163	0.0123334	8.9838e-16	20202
SNHG17	ENSG00000196756	rs77882385	A	C	0.0500385	-0.191044	0.0230332	1.0913e-16	19758
SNHG18	ENSG00000250786	rs16882559	A	C	0.0297468	0.169313	0.028588	3.1728e-09	21162
SNHG18	ENSG00000250786	rs978896	G	A	0.314875	0.127273	0.0103057	4.8954e-35	21670
SNHG20	ENSG00000234912	rs531319	G	A	0.497426	0.244236	0.0105496	1.4138e-118	17435
SNHG20	ENSG00000234912	rs16969774	G	T	0.0869818	0.145265	0.018971	1.9003e-14	17435
SNHG22	ENSG00000267322	rs1790485	T	C	0.248971	-0.302902	0.0243953	2.1293e-35	4339
SNHG26	ENSG00000228649	rs717624	T	C	0.392232	-0.504962	0.0183011	1.388e-167	5501
SNHG26	ENSG00000228649	rs13238288	G	A	0.172731	-0.311468	0.0248663	5.3945e-36	5502
SNHG28	ENSG00000188004	rs11807946	T	C	0.23292	-0.133875	0.0116234	1.0732e-30	20581
SNHG3	ENSG00000242125	rs16837603	G	A	0.0326453	0.55179	0.0313927	3.6962e-69	15757
SNHG3	ENSG00000242125	rs188601503	T	C	0.0148959	-0.846677	0.105978	1.356e-15	2970
SNHG5	ENSG00000203875	rs4706238	C	T	0.473737	-0.309912	0.0102353	1e-200	18227
SNHG5	ENSG00000203875	rs12524944	G	A	0.120412	0.25316	0.0161289	1.6108e-55	17901
SNHG5	ENSG00000203875	rs117388850	C	T	0.026233	-0.245529	0.037703	7.3959e-11	13727
SNHG6	ENSG00000245910	rs9918869	T	C	0.0474767	-0.161336	0.0279142	7.4789e-09	14156
SNHG6	ENSG00000245910	rs3745621	G	C	0.738098	-0.0649414	0.0118988	4.8153e-08	18239
SNHG7	ENSG00000233016	rs11145844	T	C	0.0958153	-0.893948	0.0212482	1e-200	11013
SNHG7	ENSG00000233016	rs112752812	T	C	0.0401275	0.29284	0.0372192	3.6036e-15	9309
SNHG8	ENSG00000269893	rs615517	G	C	0.38591	0.282899	0.0108716	2.8065e-149	17174
SNHG8	ENSG00000269893	rs76533601	T	C	0.0853068	-0.101184	0.0174041	6.107e-09	21121
SNHG9	ENSG00000255198	rs338777	T	C	0.344008	0.0861734	0.0154835	2.6155e-08	9211
SNHG9	ENSG00000255198	rs30251	T	C	0.490671	-0.711303	0.0116149	1e-200	11080
SNHG9	ENSG00000255198	rs71394730	T	C	0.0179324	-0.355989	0.0629356	1.544e-08	7136
SNIP1	ENSG00000163877	rs114745536	C	T	0.0743187	-0.459276	0.0149513	1e-200	31569
SNIP1	ENSG00000163877	rs188472991	C	T	0.0162142	0.263963	0.0362323	3.2119e-13	23824
SNIP1	ENSG00000163877	rs71640740	G	A	0.0310339	0.268369	0.0248054	2.7981e-27	26906
SNIP1	ENSG00000163877	rs12074120	G	T	0.288787	0.0933726	0.0088598	5.7224e-26	30902
SNN	ENSG00000184602	rs10506328	A	C	0.339334	-0.0483948	0.00855576	1.544e-08	30436
SNN	ENSG00000184602	rs17523609	C	T	0.49664	0.0528362	0.00815022	9.0036e-11	30068
SNN	ENSG00000184602	rs7204241	G	T	0.0244793	-0.222752	0.0261738	1.7304e-17	30491
SNORA11F	ENSG00000221164	rs58875530	C	T	0.0572772	-0.416282	0.0487017	1.2567e-17	3831
SNORA16B	ENSG00000201544	rs4951583	C	T	0.4192	-0.0579331	0.0105186	3.6335e-08	18531
SNORA26	ENSG00000212588	rs12048875	G	A	0.0591679	0.263596	0.0411708	1.5295e-10	5258
SNORA33	ENSG00000200534	rs2236381	C	T	0.358676	0.229704	0.00897072	1.308e-144	26355
SNORA3B	ENSG00000212607	rs10769944	A	G	0.421718	-0.0803895	0.0101195	1.9545e-15	19958
SNORA40	ENSG00000264043	rs2287536	A	G	0.133774	-0.195249	0.0279107	2.6413e-12	5490
SNORA5A	ENSG00000206838	rs13224038	A	G	0.451046	0.0570357	0.0100798	1.5279e-08	19843
SNORA5C	ENSG00000201772	rs2083364	G	C	0.282622	0.0903987	0.0117179	1.2136e-14	17901
SNORA66	ENSG00000207523	rs6697543	C	A	0.36482	-0.0787033	0.0112327	2.4383e-12	17052
SNORA73B	ENSG00000200087	rs188601503	T	C	0.0148959	-0.572015	0.0952581	1.9133e-09	3719
SNORA75	ENSG00000206885	rs13019380	G	T	0.102911	-0.244871	0.0169193	1.7947e-47	18710
SNORA77	ENSG00000221643	rs11240334	C	T	0.37357	0.0833167	0.0108511	1.6159e-14	18087
SNORA80D	ENSG00000207217	rs3779107	C	T	0.139427	-0.588687	0.0315797	1.4831e-77	3831
SNORA80D	ENSG00000207217	rs1981903	G	A	0.347507	-0.140017	0.0238847	4.5677e-09	3831
SNORC	ENSG00000182600	rs10176930	C	T	0.184249	0.0994757	0.0102501	2.8764e-22	31569
SNORD100	ENSG00000221500	rs2236381	C	T	0.358676	0.199754	0.00996075	1.8625e-89	21506
SNORD104	ENSG00000199753	rs143852411	T	C	0.0191111	-0.561223	0.0734624	2.1756e-14	4884
SNORD12B	ENSG00000222365	rs6066895	T	G	0.0438698	0.229455	0.0359473	1.7365e-10	9184
SNORD12B	ENSG00000222365	rs4599176	T	G	0.250723	-0.512687	0.0161576	1e-200	9188
SNORD15B	ENSG00000207445	rs3133187	G	A	0.0790925	-0.127715	0.0178802	9.1449e-13	21421
SNORD17	ENSG00000212232	rs8120332	C	T	0.115773	-0.302843	0.015367	1.863e-86	20295
SNORD17	ENSG00000212232	rs62206506	T	C	0.175179	-0.0890572	0.0132622	1.8781e-11	19629
SNORD89	ENSG00000212283	rs57069400	T	C	0.139403	0.0999505	0.0140708	1.219e-12	21000
SNORD89	ENSG00000212283	rs35792133	C	G	0.186519	0.078233	0.0126064	5.4489e-10	20697
SNORD89	ENSG00000212283	rs13031113	C	G	0.387776	0.440527	0.0112249	1e-200	15175
SNORD89	ENSG00000212283	rs76860867	G	T	0.156952	-0.0951375	0.0135761	2.4209e-12	20453
snoU13	ENSG00000238975	rs3790612	A	G	0.259757	0.13487	0.0223613	1.6255e-09	5164
snoU13	ENSG00000238528	rs12146707	C	T	0.49194	-0.188428	0.019507	4.4761e-22	5164
snoU13	ENSG00000238651	rs2039135	A	G	0.15942	0.715693	0.0272373	3.6073e-152	4339
snoU13	ENSG00000239056	rs5756424	A	T	0.127065	0.427617	0.0304777	1.0158e-44	4656
SNPH	ENSG00000101298	rs17717581	G	A	0.0693276	0.0923415	0.0169021	4.6763e-08	27096
SNPH	ENSG00000101298	rs7261624	G	C	0.234203	-0.355785	0.00921301	1e-200	31353
SNPH	ENSG00000101298	rs79043748	T	C	0.0412695	-0.151131	0.0203862	1.231e-13	30352
SNRK	ENSG00000163788	rs2135511	G	A	0.294372	-0.13675	0.0087039	1.2636e-55	31527
SNRNP25	ENSG00000161981	rs28652789	C	G	0.170983	-0.688065	0.0139068	1e-200	15791
SNRNP25	ENSG00000161981	rs710081	T	C	0.060252	0.194499	0.0257614	4.3526e-14	13249
SNRNP25	ENSG00000161981	rs2541618	T	C	0.1319	0.352512	0.0125191	1.9234e-174	27069
SNRNP25	ENSG00000161981	rs57401795	T	C	0.4711	0.0655057	0.00856877	2.096e-14	27272
SNRNP27	ENSG00000124380	rs6546489	A	G	0.436787	-0.0556657	0.00804557	4.5484e-12	31351
SNRNP27	ENSG00000124380	rs62133987	T	C	0.216443	0.361986	0.00971268	1e-200	29863
SNRNP27	ENSG00000124380	rs2035243	C	T	0.426365	0.0663703	0.00810976	2.7503e-16	31017
SNRNP35	ENSG00000184209	rs11516178	T	C	0.153234	-0.111679	0.0121645	4.279e-20	25957
SNRNP35	ENSG00000184209	rs56399357	G	C	0.21068	0.0678314	0.0107555	2.8523e-10	25952
SNRNP40	ENSG00000060688	rs4949373	G	A	0.36638	-0.171135	0.00900563	1.6046e-80	26196
SNRNP48	ENSG00000168566	rs2491066	A	G	0.378331	-0.0692371	0.00828086	6.2083e-17	30932
SNRNP48	ENSG00000168566	rs2064217	T	C	0.220132	-0.307157	0.00943109	1e-200	31684
SNRNP48	ENSG00000168566	rs12527580	T	C	0.256146	0.0958079	0.00910323	6.6543e-26	31556
SNRNP70	ENSG00000104852	rs11539822	T	C	0.255938	-0.151436	0.0100491	2.5589e-51	25773
SNRPA	ENSG00000077312	rs3865452	C	T	0.498799	0.0473636	0.0079894	3.0627e-09	31298
SNRPA	ENSG00000077312	rs13108	C	T	0.0740003	-0.284561	0.0150913	2.6233e-79	31683
SNRPA1	ENSG00000131876	rs12102173	A	G	0.329113	-0.0822967	0.0125815	6.1027e-11	14263
SNRPB	ENSG00000125835	rs6049288	T	G	0.119363	0.333089	0.0121092	1.4399e-166	31683
SNRPB2	ENSG00000125870	rs1555194	G	A	0.371416	-0.0984693	0.0082029	3.3771e-33	31684
SNRPB2	ENSG00000125870	rs4814508	T	C	0.499641	-0.0962816	0.00794101	7.8051e-34	31569
SNRPB2	ENSG00000125870	rs13040341	T	A	0.210498	0.0630105	0.00975622	1.0582e-10	31567
SNRPB2	ENSG00000125870	rs2073055	T	G	0.0742993	-0.535606	0.0156287	1e-200	28588
SNRPC	ENSG00000124562	rs412392	G	A	0.334627	-0.27449	0.00836491	1e-200	31017
SNRPD2	ENSG00000125743	rs773125	G	A	0.370039	-0.0551972	0.0083087	3.0653e-11	31026
SNRPD2	ENSG00000125743	rs12709891	A	C	0.235888	-0.287296	0.00924811	1e-200	31469
SNRPD2	ENSG00000125743	rs527221	C	G	0.128017	-0.0894339	0.012016	9.8424e-14	30967
SNRPD3	ENSG00000100028	rs41277323	T	C	0.0291118	0.209845	0.0361434	6.4059e-09	13508
SNRPE	ENSG00000182004	rs78162447	T	C	0.130393	0.305253	0.0259293	5.4161e-32	6420
SNRPF	ENSG00000139343	rs79232656	T	C	0.0742998	0.232277	0.0224922	5.3309e-25	14263
SNRPGP15	ENSG00000224543	rs10421977	A	G	0.282116	0.0789905	0.0142961	3.2911e-08	12049
SNTA1	ENSG00000101400	rs144389933	A	G	0.0207714	0.49884	0.0321198	2.1603e-54	23586
SNTB1	ENSG00000172164	rs56330463	T	C	0.417903	-0.0494569	0.00806419	8.6237e-10	31569
SNTB1	ENSG00000172164	rs16893763	G	A	0.0344742	-0.180143	0.0235029	1.7911e-14	27135
SNTB1	ENSG00000172164	rs7001937	G	A	0.401462	-0.0471698	0.00809962	5.7524e-09	31684
SNTB1	ENSG00000172164	rs76662006	T	C	0.0731298	0.225822	0.0152332	1.0219e-49	31569
SNTB1	ENSG00000172164	rs10108201	A	G	0.439118	0.0771525	0.00799284	4.7925e-22	31684
SNTB2	ENSG00000168807	rs7197537	T	A	0.192277	0.221079	0.0100218	7.6922e-108	31568
SNTB2	ENSG00000168807	rs113801527	C	T	0.0329718	-0.226445	0.0231596	1.405e-22	29141
SNTG2	ENSG00000172554	rs75003842	T	C	0.130167	0.118754	0.0129435	4.5241e-20	26275
SNTG2	ENSG00000172554	rs13414028	T	C	0.389816	-0.106876	0.00892113	4.5123e-33	26269
SNTG2	ENSG00000172554	rs28915684	A	G	0.0442732	0.116866	0.0212794	3.9786e-08	26066
SNTG2-AS1	ENSG00000235688	rs12612092	T	C	0.28812	0.127903	0.0231198	3.1624e-08	4530
SNTG2-AS1	ENSG00000235688	rs78967159	T	G	0.127213	0.4907	0.0306749	1.3451e-57	4530
SNTG2-AS1	ENSG00000235688	rs6548295	A	G	0.308485	-0.389404	0.0219986	4.0901e-70	4530
SNTG2-AS1	ENSG00000235688	rs13414566	A	G	0.425717	-0.219137	0.0209968	1.6839e-25	4530
SNU13	ENSG00000100138	rs138928937	T	C	0.0188378	0.391463	0.0362738	3.7635e-27	20443
SNU13	ENSG00000100138	rs7287010	C	T	0.460633	0.224436	0.00788371	2.9012e-178	31569
SNUPN	ENSG00000169371	rs12441881	G	A	0.0564615	-0.130176	0.0189148	5.8852e-12	26186
SNUPN	ENSG00000169371	rs35917376	T	A	0.241264	0.347022	0.0108364	1e-200	22235
SNUPN	ENSG00000169371	rs11072558	T	C	0.248958	-0.0905475	0.0100971	3.025e-19	26149
SNW1	ENSG00000100603	rs17825422	T	C	0.0456161	0.473501	0.0189861	2.7968e-137	31239
SNW1	ENSG00000100603	rs11628506	G	A	0.0812367	-0.0951192	0.0160957	3.4252e-09	25823
SNX1	ENSG00000028528	rs1542244	A	G	0.274761	0.265138	0.00890423	7.8499e-195	30761
SNX10	ENSG00000086300	rs12668538	C	A	0.21489	-0.104118	0.00968652	6.0038e-27	31470
SNX10	ENSG00000086300	rs10807832	T	A	0.126147	0.16229	0.0119723	7.361e-42	31461
SNX11	ENSG00000002919	rs56330463	T	C	0.417903	-0.0451454	0.00806499	2.1709e-08	31569
SNX11	ENSG00000002919	rs78317601	G	A	0.0870616	-0.48048	0.0138564	1e-200	31562
SNX11	ENSG00000002919	rs118036504	C	T	0.013112	0.274874	0.0427221	1.2429e-10	21129
SNX11	ENSG00000002919	rs1473117	T	C	0.117639	-0.336947	0.0122065	9.9076e-168	31567
SNX11	ENSG00000002919	rs11079822	A	G	0.0358931	-0.521931	0.0213037	1.4917e-132	31236
SNX13	ENSG00000071189	rs10187424	C	T	0.579184	-0.0444921	0.00804268	3.1624e-08	31684
SNX13	ENSG00000071189	rs2691614	C	T	0.127006	0.124227	0.0119098	1.7975e-25	31684
SNX13	ENSG00000071189	rs117912312	G	A	0.0177434	-0.203366	0.0320756	2.2947e-10	27844
SNX14	ENSG00000135317	rs9444365	G	A	0.0547836	0.145867	0.0259938	2.007e-08	14259
SNX15	ENSG00000110025	rs476824	C	T	0.311287	-0.178306	0.0086944	1.819e-93	30432
SNX16	ENSG00000104497	rs139296499	A	G	0.0367605	0.166523	0.0224428	1.173e-13	27980
SNX16	ENSG00000104497	rs2955030	T	C	0.374141	-0.253887	0.00809921	1e-200	31569
SNX16	ENSG00000104497	rs34824355	A	G	0.0478157	-0.534098	0.0191092	6.5923e-172	29293
SNX16	ENSG00000104497	rs143346710	T	C	0.099432	-0.229779	0.0135607	2.1168e-64	30077
SNX16	ENSG00000104497	rs28736672	C	T	0.0895931	-0.0769465	0.0139285	3.3024e-08	31567
SNX17	ENSG00000115234	rs113529568	A	G	0.0229061	0.328356	0.0333817	7.8469e-23	19951
SNX17	ENSG00000115234	rs12473776	G	A	0.395425	-0.2287	0.00957808	5.2349e-126	22228
SNX18	ENSG00000178996	rs7706939	T	G	0.171931	-0.125711	0.0119447	6.6685e-26	24504
SNX18	ENSG00000178996	rs1862612	G	A	0.355283	0.178254	0.00908187	9.057e-86	26080
SNX19	ENSG00000120451	rs75020827	C	T	0.0212842	0.259602	0.0329423	3.2633e-15	22056
SNX19	ENSG00000120451	rs750129	A	G	0.444492	0.241377	0.00790533	1e-200	31470
SNX19	ENSG00000120451	rs7111085	C	G	0.334777	0.400194	0.0100976	1e-200	20449
SNX19	ENSG00000120451	rs730732	A	T	0.385379	-0.0777884	0.00876745	7.1586e-19	27383
SNX19	ENSG00000120451	rs76547816	T	C	0.06167	0.135289	0.0165994	3.6332e-16	31292
SNX2	ENSG00000205302	rs4836231	G	A	0.374291	-0.0985234	0.00819001	2.4776e-33	31684
SNX2	ENSG00000205302	rs597808	G	A	0.52377	0.059464	0.00844024	1.852e-12	28089
SNX20	ENSG00000167208	rs113593279	C	A	0.0246439	-0.16758	0.0280412	2.284e-09	26419
SNX21	ENSG00000124104	rs12478601	C	T	0.574604	0.0587856	0.00882428	2.7086e-11	26225
SNX21	ENSG00000124104	rs78572112	T	C	0.0263595	-0.450393	0.0272774	3.0275e-61	25911
SNX21	ENSG00000124104	rs11086985	A	G	0.388756	0.101371	0.00892613	6.8769e-30	26280
SNX21	ENSG00000124104	rs5751077	C	G	0.748622	0.0551617	0.0100085	3.5599e-08	26494
SNX22	ENSG00000157734	rs112765844	T	C	0.0620307	0.18524	0.0177719	1.9471e-25	27100
SNX24	ENSG00000064652	rs74367577	C	T	0.434966	0.0556851	0.00883372	2.9081e-10	26031
SNX25	ENSG00000109762	rs139111445	T	C	0.41212	0.281893	0.00870166	1e-200	26206
SNX25	ENSG00000109762	rs79698659	G	A	0.0679262	-0.179062	0.0157949	8.6241e-30	31527
SNX25	ENSG00000109762	rs150457799	T	C	0.051306	-0.117991	0.0200798	4.1979e-09	25443
SNX25	ENSG00000109762	rs11725078	A	G	0.025473	0.143266	0.0253951	1.6867e-08	31200
SNX27	ENSG00000143376	rs2489892	T	C	0.330389	0.20491	0.00838234	5.6324e-132	31568
SNX29	ENSG00000048471	rs398057	A	C	0.326015	0.107111	0.00942007	5.8718e-30	25514
SNX29	ENSG00000048471	rs7192378	C	T	0.0472783	0.141685	0.022093	1.4268e-10	22701
SNX29	ENSG00000048471	rs3902078	G	A	0.04058	0.217133	0.0370287	4.5239e-09	9332
SNX29	ENSG00000048471	rs1894967	G	A	0.470668	0.277412	0.00878308	1e-200	25018
SNX29	ENSG00000048471	rs72775264	A	G	0.0497549	0.539155	0.0208075	4.9546e-148	23755
SNX29	ENSG00000048471	rs79525599	C	T	0.0233709	0.552575	0.0289059	1.8511e-81	25852
SNX3	ENSG00000112335	rs139052702	T	C	0.0261474	0.170124	0.0253353	1.8832e-11	30546
SNX3	ENSG00000112335	rs12530304	C	T	0.0608628	-0.102396	0.0167383	9.4995e-10	31185
SNX30	ENSG00000148158	rs1991866	G	C	0.417571	0.0517809	0.00885568	5.0052e-09	26181
SNX30	ENSG00000148158	rs10981493	A	C	0.160007	0.173318	0.0120262	4.3746e-47	25514
SNX30	ENSG00000148158	rs7871706	A	T	0.329716	0.293119	0.00911822	1e-200	26178
SNX32	ENSG00000172803	rs111953392	A	G	0.148486	0.371663	0.010995	1e-200	31569
SNX32	ENSG00000172803	rs75224789	A	G	0.0233703	0.174273	0.0299593	5.9913e-09	24373
SNX33	ENSG00000173548	rs79697938	G	T	0.244974	0.06354	0.00922996	5.8195e-12	31684
SNX33	ENSG00000173548	rs67908345	G	C	0.292816	0.105758	0.00872576	8.2759e-34	31566
SNX4	ENSG00000114520	rs4474993	T	C	0.226126	0.0833122	0.00948476	1.5832e-18	31684
SNX4	ENSG00000114520	rs17331856	C	A	0.116247	0.180686	0.0123753	2.792e-48	31566
SNX5	ENSG00000089006	rs8120495	A	C	0.110334	-0.229657	0.0126151	4.7105e-74	31676
SNX6	ENSG00000129515	rs7151192	G	A	0.405847	0.268497	0.0082371	1e-200	29498
SNX6	ENSG00000129515	rs77284535	G	T	0.0614595	0.110479	0.0165601	2.5337e-11	31564
SNX6	ENSG00000129515	rs151150029	T	C	0.0172909	-0.264181	0.0473654	2.4386e-08	13085
SNX6	ENSG00000129515	rs141706221	A	C	0.0171004	-0.316909	0.0474912	2.5063e-11	13145
SNX7	ENSG00000162627	rs115593997	C	T	0.022077	0.9528	0.026818	1e-200	30939
SNX8	ENSG00000106266	rs7805462	A	G	0.285369	-0.0850806	0.00880096	4.1478e-22	31560
SNX9	ENSG00000130340	rs6928468	G	C	0.115067	0.0980912	0.0125684	5.9691e-15	31024
SOAT1	ENSG00000057252	rs111491640	A	C	0.0207361	-0.237231	0.0334152	1.2512e-12	22002
SOAT1	ENSG00000057252	rs74568172	G	A	0.0201821	-0.521058	0.0311152	6.0361e-63	25836
SOAT1	ENSG00000057252	rs28913876	A	G	0.0427725	-0.591538	0.0193859	1e-200	31564
SOAT1	ENSG00000057252	rs149770566	G	T	0.0505187	0.298303	0.0191086	6.1461e-55	28304
SOAT1	ENSG00000057252	rs11581659	T	C	0.265361	-0.269678	0.00991054	4.787e-163	25373
SOAT2	ENSG00000167780	rs2280699	G	A	0.205595	-0.199884	0.00977347	5.7899e-93	31631
SOBP	ENSG00000112320	rs3734748	G	A	0.300744	-0.0842874	0.00864965	1.9454e-22	31684
SOCS1	ENSG00000185338	rs2021511	T	C	0.292096	0.0788231	0.00874083	1.9225e-19	31568
SOCS2	ENSG00000120833	rs1265097	A	C	0.114514	-0.075923	0.0126747	2.0958e-09	30658
SOCS2	ENSG00000120833	rs10859531	G	A	0.104452	0.0902449	0.0143091	2.8486e-10	26066
SOCS2	ENSG00000120833	rs41475949	A	G	0.0334778	-0.150607	0.0230324	6.1932e-11	29086
SOCS2	ENSG00000120833	rs10745658	A	G	0.492469	0.24161	0.00787035	1e-200	31353
SOCS2	ENSG00000120833	rs6538481	T	C	0.459568	0.0647869	0.00799098	5.1714e-16	31461
SOCS2-AS1	ENSG00000246985	rs2196424	T	C	0.503378	0.0669727	0.00941898	1.1587e-12	22494
SOCS4	ENSG00000180008	rs1532331	G	T	0.316115	-0.059832	0.00853718	2.4106e-12	31684
SOCS5	ENSG00000171150	rs28370327	C	A	0.350729	0.108533	0.00830924	5.4569e-39	31631
SOCS6	ENSG00000170677	rs41537545	A	G	0.176851	-0.134331	0.0157119	1.233e-17	13840
SOCS6	ENSG00000170677	rs7234552	A	G	0.349823	-0.0844865	0.0123955	9.361e-12	14261
SOD1	ENSG00000142168	rs16988435	T	C	0.0549251	0.216032	0.0259243	7.8686e-17	14263
SOD2	ENSG00000112096	rs77318667	G	T	0.0626943	0.573431	0.0175123	1e-200	26672
SOD2	ENSG00000112096	rs60288011	G	A	0.0576871	-0.229594	0.0185313	2.9752e-35	26631
SOD2	ENSG00000112096	rs4709395	G	A	0.243639	0.0670303	0.00933479	6.9406e-13	31086
SON	ENSG00000159140	rs56884576	A	G	0.29698	-0.0737517	0.00876087	3.8166e-17	31131
SORBS1	ENSG00000095637	rs7070798	C	T	0.281164	-0.0763175	0.00882589	5.2778e-18	31684
SORBS2	ENSG00000154556	rs6847341	C	G	0.470459	0.118984	0.00797294	2.3214e-50	31350
SORBS3	ENSG00000120896	rs76564756	T	C	0.0266903	0.163452	0.0276442	3.3675e-09	25151
SORBS3	ENSG00000120896	rs118143711	G	A	0.0325045	0.227893	0.0258722	1.2694e-18	23675
SORBS3	ENSG00000120896	rs2272716	C	T	0.166782	-0.128301	0.0129112	2.8677e-23	21485
SORBS3	ENSG00000120896	rs12480732	T	C	0.25385	-0.0616333	0.0100152	7.5553e-10	26280
SORCS2	ENSG00000184985	rs7680312	C	A	0.332343	0.12984	0.00914662	9.8106e-46	26733
SORCS2	ENSG00000184985	rs62290671	T	C	0.0222894	0.233434	0.0301338	9.4386e-15	25207
SORCS3	ENSG00000156395	rs3774959	A	G	0.352643	0.0660269	0.00834948	2.6198e-15	31355
SORCS3	ENSG00000156395	rs72928038	A	G	0.158151	-0.0670091	0.0113928	4.0583e-09	28899
SORCS3	ENSG00000156395	rs6584617	T	C	0.259311	0.0510226	0.00909057	1.9931e-08	31470
SORCS3	ENSG00000156395	rs1340053	T	C	0.0602967	0.233838	0.016724	2.0077e-44	31355
SORCS3	ENSG00000156395	rs55908509	A	G	0.3284	-0.0703866	0.010029	2.2442e-12	22490
SORD	ENSG00000140263	rs12902975	C	T	0.0973167	-0.240929	0.0155104	2.0551e-54	23418
SORD2P	ENSG00000259479	rs2854439	C	A	0.0887998	-0.330801	0.0253925	8.5247e-39	9414
SORD2P	ENSG00000259479	rs17537244	A	C	0.110048	0.177116	0.0321497	3.6088e-08	4909
SORT1	ENSG00000134243	rs657420	C	T	0.475771	0.0828186	0.00809075	1.3649e-24	30520
SORT1	ENSG00000134243	rs12478601	C	T	0.574604	0.0685471	0.00807481	2.0842e-17	31300
SORT1	ENSG00000134243	rs42039	T	C	0.756624	0.0506526	0.00925296	4.3999e-08	31684
SORT1	ENSG00000134243	rs11189181	G	A	0.702508	-0.0569003	0.00869956	6.1191e-11	31569
SORT1	ENSG00000134243	rs597808	G	A	0.52377	-0.0535454	0.00844165	2.2533e-10	28089
SOS1	ENSG00000115904	rs672208	G	A	0.0800996	0.463052	0.0145174	1e-200	31180
SOS1	ENSG00000115904	rs17023640	C	A	0.0741517	-0.197769	0.0151482	5.9043e-39	31568
SOS1-IT1	ENSG00000229692	rs6704656	A	T	0.0686382	-0.262095	0.0375376	2.9059e-12	5502
SOS2	ENSG00000100485	rs11626250	G	A	0.254353	0.187736	0.00933825	6.8354e-90	29828
SOWAHC	ENSG00000198142	rs76121817	A	G	0.28196	-0.311979	0.00977692	1e-200	24818
SOWAHC	ENSG00000198142	rs78171224	C	A	0.116473	0.150866	0.01684	3.2883e-19	17053
SOWAHC	ENSG00000198142	rs115500776	T	C	0.0214229	-0.242142	0.0414961	5.3662e-09	13817
SOWAHD	ENSG00000187808	rs149007767	T	C	0.149708	-0.191864	0.0234003	2.4159e-16	7106
SOX12	ENSG00000177732	rs6036816	T	C	0.019368	-0.27669	0.0324168	1.3943e-17	24979
SOX12	ENSG00000177732	rs6051162	G	T	0.0339677	0.225034	0.0237456	2.622e-21	26934
SOX13	ENSG00000143842	rs7528560	A	G	0.120837	0.072648	0.0123283	3.8017e-09	30932
SOX15	ENSG00000129194	rs72827565	A	G	0.103065	-0.0950464	0.0130786	3.6647e-13	31568
SOX4	ENSG00000124766	rs6935117	G	A	0.310316	-0.0803967	0.00863617	1.2856e-20	31237
SOX4	ENSG00000124766	rs9358429	C	A	0.466816	-0.0532813	0.00797206	2.3314e-11	31564
SOX4	ENSG00000124766	rs9358482	C	T	0.0541393	-0.129681	0.0176641	2.1106e-13	31239
SOX4	ENSG00000124766	rs12212674	T	A	0.447139	-0.066062	0.0079957	1.4301e-16	31569
SOX4	ENSG00000124766	rs7785014	T	C	0.331668	-0.0501809	0.00849257	3.4419e-09	31240
SOX6	ENSG00000110693	rs34812104	T	G	0.188465	0.0620119	0.010205	1.2291e-09	31354
SOX7	ENSG00000171056	rs10903330	A	G	0.410804	0.0514536	0.00847126	1.2492e-09	28749
SOX8	ENSG00000005513	rs3774937	C	T	0.320593	0.0521205	0.00852228	9.6194e-10	31569
SOX8	ENSG00000005513	rs4388254	T	C	0.0546521	-0.110391	0.0176856	4.3201e-10	30902
SOX8	ENSG00000005513	rs11863963	C	G	0.38048	-0.135503	0.00821679	4.2584e-61	31146
SOX8	ENSG00000005513	rs443887	G	A	0.151587	0.143629	0.0127504	1.9669e-29	23787
SP1	ENSG00000185591	rs10876447	A	G	0.153557	0.404069	0.0160705	1.6604e-139	14263
SP100	ENSG00000067066	rs3754945	C	G	0.103594	0.107174	0.013047	2.1323e-16	31563
SP100	ENSG00000067066	rs16827319	A	G	0.089575	0.198397	0.013866	1.9504e-46	31684
SP110	ENSG00000135899	rs62190447	A	G	0.0259996	-0.158805	0.0267975	3.1002e-09	27460
SP110	ENSG00000135899	rs113721154	C	A	0.0209609	0.555755	0.0418789	3.4374e-40	13716
SP110	ENSG00000135899	rs7603794	T	C	0.0292801	-0.160888	0.0255221	2.9006e-10	26967
SP110	ENSG00000135899	rs143287307	A	G	0.0130344	-0.296503	0.041774	1.2658e-12	22222
SP110	ENSG00000135899	rs9784019	G	A	0.115536	0.615794	0.0119575	1e-200	31569
SP110	ENSG00000135899	rs149485401	T	C	0.0174355	-0.442788	0.0630869	2.2378e-12	7284
SP110	ENSG00000135899	rs149007767	T	C	0.149708	0.0916041	0.0114155	1.0202e-15	30077
SP140	ENSG00000079263	rs75079286	A	G	0.0228107	0.163201	0.0283079	8.1561e-09	27959
SP140	ENSG00000079263	rs2303542	T	C	0.419857	-0.225912	0.00796337	4.88e-177	31565
SP140	ENSG00000079263	rs56317957	A	G	0.400992	0.0918716	0.00808907	6.8143e-30	31684
SP140L	ENSG00000185404	rs116832753	C	T	0.023272	-0.287236	0.0284378	5.4905e-24	27098
SP140L	ENSG00000185404	rs55989015	G	A	0.384385	-0.245433	0.00809134	1e-200	31354
SP140L	ENSG00000185404	rs6746096	G	A	0.0291044	-0.571054	0.0244012	4.0021e-121	29170
SP140L	ENSG00000185404	rs149021784	C	G	0.167832	0.205765	0.0106785	9.7808e-83	31024
SP2	ENSG00000167182	rs757352	A	G	0.206051	0.0829521	0.00996374	8.4186e-17	30717
SP2	ENSG00000167182	rs234709	T	C	0.570151	0.061996	0.00814151	2.6451e-14	30721
SP2-AS1	ENSG00000234494	rs11079803	A	G	0.485788	-0.121637	0.0190063	1.5538e-10	5500
SP3	ENSG00000172845	rs17237167	G	A	0.249524	-0.0647368	0.00922663	2.2766e-12	31315
SP4	ENSG00000105866	rs73060317	G	T	0.259854	-0.176929	0.00902646	1.5043e-85	31523
SP4	ENSG00000105866	rs78181530	T	C	0.0192193	0.267102	0.0313887	1.7484e-17	26850
SPA17	ENSG00000064199	rs10893281	A	G	0.0245711	-0.577599	0.0278204	9.5906e-96	26523
SPACA3	ENSG00000141316	rs76496483	C	T	0.154663	0.217649	0.0114164	4.9897e-81	28979
SPACA6	ENSG00000182310	rs4802839	T	C	0.469503	0.0522597	0.00887081	3.834e-09	25476
SPACA6	ENSG00000182310	rs2167418	A	G	0.208839	0.165827	0.0108492	9.6856e-53	25476
SPACA6	ENSG00000182310	rs1868942	C	T	0.228742	-0.0704956	0.010861	8.5382e-11	23984
SPACA6	ENSG00000182310	rs7251352	A	G	0.34038	0.0537475	0.00946825	1.3756e-08	24809
SPAG1	ENSG00000104450	rs2446912	C	T	0.478819	-0.250188	0.00789604	1e-200	31132
SPAG1	ENSG00000104450	rs56028014	G	C	0.168441	-0.141947	0.010621	9.6835e-41	31466
SPAG1	ENSG00000104450	rs145454677	T	C	0.015815	0.251389	0.0399728	3.1952e-10	20065
SPAG17	ENSG00000155761	rs10923477	A	G	0.46225	0.208335	0.0126125	2.7138e-61	12372
SPAG7	ENSG00000091640	rs72835070	T	C	0.0898299	0.680684	0.013453	1e-200	31230
SPAG7	ENSG00000091640	rs2641266	A	G	0.104873	-0.184023	0.0129478	7.6312e-46	31569
SPAG7	ENSG00000091640	rs190282922	C	T	0.0175808	-0.220755	0.0327671	1.6147e-11	26917
SPAG8	ENSG00000137098	rs3763631	G	C	0.306787	0.167282	0.00863652	1.4097e-83	31145
SPAG9	ENSG00000008294	rs56388170	T	G	0.289189	0.0748699	0.00882774	2.2327e-17	31141
SPAG9	ENSG00000008294	rs149007767	T	C	0.149708	0.0753117	0.0114604	4.9844e-11	29863
SPAG9	ENSG00000008294	rs1006702	G	T	0.0143961	-0.428728	0.0476719	2.397e-19	15425
SPAG9	ENSG00000008294	rs8125	T	C	0.0830943	0.238317	0.0144044	1.7512e-61	31355
SPAG9	ENSG00000008294	rs41456547	G	T	0.066683	0.107945	0.0159961	1.499e-11	31352
SPARC	ENSG00000113140	rs826415	G	T	0.308498	0.065381	0.00860865	3.0874e-14	31569
SPARC	ENSG00000113140	rs3811444	T	C	0.337611	-0.0586627	0.00839393	2.7725e-12	31684
SPARC	ENSG00000113140	rs78909033	A	G	0.114954	-0.0856429	0.013704	4.1151e-10	26130
SPARC	ENSG00000113140	rs1354034	T	C	0.381863	-0.283165	0.00802028	1e-200	31684
SPARC	ENSG00000113140	rs4958483	A	C	0.483202	0.156818	0.00791529	2.3458e-87	31566
SPARC	ENSG00000113140	rs6872241	C	T	0.297417	-0.0512733	0.00868686	3.5825e-09	31674
SPARC	ENSG00000113140	rs10820606	C	A	0.763086	0.073353	0.0102719	9.2654e-13	26161
SPARC	ENSG00000113140	rs11602954	A	G	0.211758	0.108135	0.0106901	4.7305e-24	26110
SPARC	ENSG00000113140	rs10876550	G	A	0.409936	-0.0865869	0.00806247	6.6331e-27	31684
SPARC	ENSG00000113140	rs11553699	G	A	0.10963	0.167719	0.0130243	6.0491e-38	30031
SPARC	ENSG00000113140	rs10852622	G	A	0.706796	0.0657314	0.0109386	1.8667e-09	20128
SPARC	ENSG00000113140	rs10512472	C	T	0.179037	0.227936	0.0102823	7.0262e-109	31684
SPARC	ENSG00000113140	rs11082304	G	T	0.49693	-0.0799383	0.00798098	1.2938e-23	31300
SPARC	ENSG00000113140	rs13042885	T	C	0.715753	-0.065352	0.00881551	1.231e-13	31569
SPART	ENSG00000133104	rs149007767	T	C	0.149708	-0.0633266	0.0114219	2.9496e-08	30077
SPART	ENSG00000133104	rs17053436	G	A	0.295067	-0.0550897	0.00872059	2.66e-10	31569
SPART	ENSG00000133104	rs9546759	A	C	0.278063	0.283014	0.00873847	1e-200	31569
SPAST	ENSG00000021574	rs12712326	G	C	0.137503	-0.0851451	0.0115537	1.7114e-13	31529
SPATA1	ENSG00000122432	rs312395	C	T	0.243366	-0.123579	0.0100954	1.8724e-34	26493
SPATA13	ENSG00000182957	rs55860369	G	A	0.0765718	0.245626	0.0149807	2.0425e-60	31240
SPATA13	ENSG00000182957	rs947230	C	A	0.336052	-0.239636	0.00830152	3.1365e-183	31684
SPATA13	ENSG00000182957	rs1572896	G	A	0.375099	-0.047857	0.0082158	5.7113e-09	31568
SPATA18	ENSG00000163071	rs12507167	C	T	0.44344	-0.189364	0.00804276	1.4192e-122	30765
SPATA2	ENSG00000158480	rs11697848	T	C	0.0402588	-0.151625	0.0202973	7.9951e-14	31355
SPATA20	ENSG00000006282	rs7220357	C	T	0.275793	-0.0631727	0.00889982	1.2639e-12	31555
SPATA20	ENSG00000006282	rs11655373	A	G	0.271294	0.112667	0.00970806	3.8687e-31	26701
SPATA20	ENSG00000006282	rs144232687	T	C	0.273178	-0.287996	0.00899825	1e-200	30077
SPATA20	ENSG00000006282	rs11655670	A	G	0.333878	-0.185326	0.00835999	6.964e-109	31676
SPATA20	ENSG00000006282	rs62059698	G	A	0.185294	0.404402	0.00996868	1e-200	31684
SPATA20	ENSG00000006282	rs2107440	A	G	0.32208	-0.147746	0.00931835	1.2859e-56	26121
SPATA20	ENSG00000006282	rs3760403	A	G	0.506295	0.0658227	0.00793704	1.1043e-16	31684
SPATA20P1	ENSG00000231123	rs9983817	T	G	0.253784	-0.191331	0.0221433	5.5919e-18	5310
SPATA24	ENSG00000170469	rs62385284	T	C	0.333466	0.186553	0.00881706	2.3191e-99	28489
SPATA2L	ENSG00000158792	rs4782333	T	C	0.258569	0.0664243	0.00991971	2.142e-11	26460
SPATA2L	ENSG00000158792	rs908951	T	C	0.438996	-0.252058	0.00797777	1e-200	30901
SPATA2L	ENSG00000158792	rs35699836	A	G	0.0435424	0.205501	0.0205007	1.1956e-23	28466
SPATA3-AS1	ENSG00000238062	rs7562897	G	T	0.337837	0.0994471	0.01475	1.5622e-11	10228
SPATA3-AS1	ENSG00000238062	rs13036151	A	G	0.156031	0.125581	0.0192272	6.5158e-11	10228
SPATA32	ENSG00000184361	rs9908267	G	C	0.516688	0.224717	0.00885199	3.6004e-142	24908
SPATA33	ENSG00000167523	rs9937816	G	A	0.231134	0.0600317	0.0103804	7.3293e-09	26078
SPATA33	ENSG00000167523	rs164749	G	T	0.432966	0.125989	0.00871495	2.2777e-47	26606
SPATA41	ENSG00000189419	rs2573644	T	C	0.411473	-0.0823519	0.010221	7.8062e-16	19699
SPATA41	ENSG00000189419	rs7174563	C	T	0.53511	-0.0811967	0.0100028	4.7549e-16	20022
SPATA5	ENSG00000145375	rs308382	C	T	0.145064	0.0721475	0.0113112	1.7895e-10	31470
SPATA5L1	ENSG00000171763	rs2001616	G	A	0.0817361	0.500954	0.0152224	1e-200	27666
SPATA5L1	ENSG00000171763	rs76043782	T	C	0.0408842	0.714729	0.020494	1e-200	29143
SPATA5L1	ENSG00000171763	rs193302297	A	G	0.0169425	0.745573	0.0359628	1.7897e-95	22782
SPATA5L1	ENSG00000171763	rs72711293	A	G	0.0292537	-0.255396	0.0244066	1.2587e-25	29448
SPATA5L1	ENSG00000171763	rs145307736	G	T	0.0164046	-0.322836	0.0381963	2.8586e-17	21168
SPATA5L1	ENSG00000171763	rs4774204	C	T	0.1964	0.145648	0.00996588	2.2668e-48	31684
SPATA6	ENSG00000132122	rs114943260	T	C	0.0250216	-0.39379	0.0268403	9.8006e-49	28235
SPATA6	ENSG00000132122	rs139023031	A	G	0.0194547	0.188471	0.0314533	2.0728e-09	26458
SPATA6	ENSG00000132122	rs113124826	A	G	0.0308098	-0.306826	0.0230761	2.4288e-40	31268
SPATA6L	ENSG00000106686	rs301488	A	G	0.171728	0.168911	0.0117751	1.1516e-46	25147
SPATA7	ENSG00000042317	rs1532331	G	T	0.316115	-0.108736	0.00859522	1.1074e-36	31146
SPATA7	ENSG00000042317	rs4899946	C	T	0.0443493	0.120914	0.0195536	6.2656e-10	30817
SPATA7	ENSG00000042317	rs35823815	A	G	0.19577	0.275182	0.0102105	5.5825e-160	29735
SPATC1	ENSG00000186583	rs56261297	T	C	0.397626	-0.174305	0.00930148	2.3539e-78	23777
SPATC1L	ENSG00000160284	rs55761347	A	G	0.074102	0.138994	0.0230592	1.6641e-09	13669
SPATC1L	ENSG00000160284	rs2839127	A	G	0.147582	-0.58778	0.0129739	1e-200	21560
SPATC1L	ENSG00000160284	rs915803	G	A	0.467391	-0.295429	0.00947384	1e-200	21406
SPATC1L	ENSG00000160284	rs2839348	T	G	0.0907266	0.245471	0.0154217	4.8145e-57	25231
SPATS2	ENSG00000123352	rs7488783	T	C	0.314401	0.0623492	0.00898261	3.8933e-12	28700
SPATS2L	ENSG00000196141	rs141094656	C	T	0.0195137	-0.230261	0.0347244	3.3297e-11	21629
SPATS2L	ENSG00000196141	rs34693942	T	C	0.444539	-0.174627	0.00794925	5.8536e-107	31562
SPATS2L	ENSG00000196141	rs6711475	C	T	0.163685	-0.12249	0.0108791	2.0817e-29	30734
SPATS2L	ENSG00000196141	rs4766578	A	T	0.531061	0.0467723	0.00840096	2.5857e-08	28417
SPC24	ENSG00000161888	rs10402457	T	C	0.231595	-0.103228	0.00943087	6.9601e-28	31470
SPCS1	ENSG00000114902	rs2289247	A	G	0.424786	0.195031	0.00875091	4.9622e-110	26225
SPCS2	ENSG00000118363	rs1315299	G	C	0.232021	-0.182244	0.0173768	9.829e-26	9183
SPCS3	ENSG00000129128	rs58760607	A	T	0.0250728	0.15251	0.0268093	1.2809e-08	28427
SPCS3	ENSG00000129128	rs12508640	C	G	0.131077	-0.244305	0.0117123	1.2628e-96	31567
SPDL1	ENSG00000040275	rs255738	G	C	0.350873	0.190288	0.00931031	7.6509e-93	24908
SPDL1	ENSG00000040275	rs113640400	C	T	0.0595909	-0.618976	0.0188195	1e-200	24110
SPDL1	ENSG00000040275	rs140642519	A	G	0.0256513	0.280439	0.0313245	3.4721e-19	20308
SPDYC	ENSG00000204710	rs1354034	T	C	0.381863	0.0550216	0.00891587	6.7774e-10	26609
SPDYC	ENSG00000204710	rs6763931	A	G	0.434026	-0.125753	0.00871206	3.1346e-47	26609
SPDYC	ENSG00000204710	rs4699154	T	C	0.296588	-0.0559077	0.00950487	4.0534e-09	26494
SPDYC	ENSG00000204710	rs6993770	T	A	0.273922	0.0621285	0.00973358	1.7388e-10	26494
SPDYC	ENSG00000204710	rs71541906	A	G	0.134372	-0.106055	0.0135033	4.0233e-15	23513
SPDYC	ENSG00000204710	rs3825073	T	G	0.145458	0.628342	0.0116762	1e-200	26609
SPDYC	ENSG00000204710	rs56205242	A	G	0.104601	-0.249876	0.0151263	2.6603e-61	23059
SPDYC	ENSG00000204710	rs801734	C	T	0.47005	0.080142	0.00869012	2.9161e-20	26494
SPDYE1	ENSG00000136206	rs2330943	A	G	0.36763	0.175654	0.0141085	1.3985e-35	10650
SPDYE12P	ENSG00000184616	rs1635759	G	A	0.155691	0.572165	0.0273246	2.3439e-97	4656
SPDYE18	ENSG00000205482	rs76819897	A	G	0.16503	0.425121	0.0250422	1.2321e-64	5498
SPDYE2	ENSG00000205238	rs3095399	C	T	0.224192	-0.177595	0.0247113	6.6327e-13	4656
SPDYE2	ENSG00000205238	rs10487281	C	G	0.180777	-0.421954	0.0262085	2.551e-58	4656
SPDYE21P	ENSG00000230358	rs113319522	G	T	0.118504	0.489027	0.0344526	9.9516e-46	3831
SPDYE2B	ENSG00000173678	rs9649239	G	C	0.166149	-0.179883	0.0305548	3.9232e-09	3831
SPDYE2B	ENSG00000173678	rs62483497	A	G	0.334372	0.607564	0.022137	7.8839e-166	3831
SPDYE3	ENSG00000214300	rs143974973	A	G	0.0967786	0.167904	0.023118	3.7916e-13	10650
SPDYE5	ENSG00000170092	rs236671	A	G	0.436349	-0.58052	0.0190853	1e-200	4656
SPDYE6	ENSG00000166667	rs35327748	G	T	0.0314669	0.319897	0.0525584	1.1548e-09	5902
SPDYE6	ENSG00000166667	rs145738254	A	G	0.0233725	-0.478492	0.0670946	9.9065e-13	4815
SPDYE6	ENSG00000166667	rs10254446	G	A	0.215686	-0.506748	0.0213643	2.2636e-124	5913
SPDYE6	ENSG00000166667	rs77104831	T	G	0.020338	0.644493	0.0655825	8.6147e-23	5738
SPECC1	ENSG00000128487	rs2008758	T	C	0.126	0.351421	0.0145012	9.7991e-130	21004
SPECC1	ENSG00000128487	rs77643151	T	A	0.0511043	-0.352549	0.023209	4.0941e-52	18911
SPECC1L	ENSG00000100014	rs5760267	A	G	0.122125	0.114183	0.014884	1.7013e-14	20993
SPECC1L	ENSG00000100014	rs191596061	A	G	0.0323605	0.335343	0.0405911	1.4397e-16	9623
SPECC1L	ENSG00000100014	rs80134322	T	C	0.0405775	0.806063	0.0312665	1.4711e-146	12473
SPEF2	ENSG00000152582	rs79833698	G	A	0.221974	-0.0565195	0.00955383	3.2987e-09	31684
SPEF2	ENSG00000152582	rs286446	C	T	0.464892	0.165779	0.00829635	7.8995e-89	28802
SPEG	ENSG00000072195	rs748515	A	C	0.412041	-0.125998	0.00809464	1.2431e-54	31256
SPEN	ENSG00000065526	rs10803404	A	G	0.105613	0.188421	0.0129056	2.8167e-48	31568
SPESP1	ENSG00000258484	rs12439936	T	C	0.0168045	0.32286	0.048271	2.2562e-11	12943
SPG11	ENSG00000104133	rs118098891	A	G	0.0284283	0.309137	0.0278972	1.5478e-28	23138
SPG21	ENSG00000090487	rs67821096	T	C	0.395814	-0.0992606	0.00815986	4.7979e-34	31253
SPG7	ENSG00000197912	rs4785686	C	A	0.459886	0.191279	0.00794624	4.9599e-128	31300
SPHK1	ENSG00000176170	rs1354034	T	C	0.381863	-0.0621023	0.00819681	3.5528e-14	31470
SPHK1	ENSG00000176170	rs149007767	T	C	0.149708	-0.0831615	0.0114585	3.9402e-13	29863
SPHK1	ENSG00000176170	rs56324625	C	G	0.0513208	0.604631	0.0186844	1e-200	28370
SPHK1	ENSG00000176170	rs346798	A	G	0.0659312	0.583704	0.0213564	1.7871e-164	17054
SPHK2	ENSG00000063176	rs10426317	C	T	0.29616	0.171944	0.00870015	6.1518e-87	31299
SPI1	ENSG00000066336	rs117082751	A	G	0.0251716	0.199548	0.0308792	1.0333e-10	21328
SPI1	ENSG00000066336	rs1471934	T	C	0.0312794	0.148924	0.0251018	2.9781e-09	26153
SPI1	ENSG00000066336	rs7114704	T	C	0.0531077	0.168508	0.0182948	3.2431e-20	29622
SPI1	ENSG00000066336	rs11570071	A	C	0.026161	-0.701506	0.0348391	3.5848e-90	15764
SPI1	ENSG00000066336	rs11570034	G	A	0.0347167	-0.79572	0.0227688	1e-200	27559
SPIB	ENSG00000269404	rs889002	A	G	0.161075	-0.0730548	0.0129532	1.7005e-08	22021
SPIB	ENSG00000269404	rs75557930	T	C	0.108551	0.471906	0.0141232	1e-200	24788
SPIB	ENSG00000269404	rs11669020	A	C	0.320842	0.118912	0.00931004	2.3383e-37	26310
SPIB	ENSG00000269404	rs7254387	T	C	0.19974	0.275663	0.0108397	1.1514e-142	25975
SPIDR	ENSG00000164808	rs4536257	T	C	0.405258	-0.0870501	0.0088852	1.1575e-22	26181
SPINDOC	ENSG00000168005	rs36077346	A	G	0.0618501	0.285001	0.0179728	1.2496e-56	26425
SPINK2	ENSG00000128040	rs6818605	A	G	0.258467	0.226418	0.00986496	1.4202e-116	26280
SPINK2	ENSG00000128040	rs111757556	T	C	0.125229	0.0983867	0.0131969	8.9732e-14	26152
SPINK2	ENSG00000128040	rs28656303	G	A	0.0218841	0.459631	0.0304037	1.2398e-51	25041
SPINK2	ENSG00000128040	rs3774959	A	G	0.352643	-0.0579441	0.00908529	1.7942e-10	26494
SPINK8	ENSG00000229453	rs11713476	T	C	0.309159	0.19793	0.00937772	6.9467e-99	26175
SPINK8	ENSG00000229453	rs149007767	T	C	0.149708	0.0757577	0.012604	1.8484e-09	24689
SPINT1	ENSG00000166145	rs2594836	G	A	0.250349	0.055551	0.00918122	1.4449e-09	31569
SPINT1	ENSG00000166145	rs8028660	A	C	0.241004	-0.128307	0.00927839	1.7085e-43	31560
SPINT1	ENSG00000166145	rs145290340	T	C	0.0226571	-0.225238	0.0281756	1.3042e-15	28379
SPINT1	ENSG00000166145	rs10401193	G	A	0.179995	0.0564347	0.0103353	4.7506e-08	31684
SPINT1-AS1	ENSG00000261183	rs4435237	T	C	0.25801	-0.124204	0.0224227	3.0386e-08	5164
SPINT2	ENSG00000167642	rs1354034	T	C	0.381863	-0.129145	0.00814427	1.2536e-56	31684
SPINT2	ENSG00000167642	rs2544719	T	C	0.424289	-0.0553766	0.00804693	5.9101e-12	31564
SPINT2	ENSG00000167642	rs7249688	C	A	0.240092	-0.281242	0.00918175	1e-200	31569
SPINT2	ENSG00000167642	rs117163044	A	G	0.0369483	0.187206	0.0216488	5.2778e-18	29907
SPIRE1	ENSG00000134278	rs546266	C	T	0.203383	-0.342511	0.00968043	1e-200	31680
SPIRE1	ENSG00000134278	rs146223307	A	G	0.054323	0.380454	0.0176147	1.8514e-103	30902
SPIRE1	ENSG00000134278	rs117413185	A	G	0.0278542	0.29803	0.0256273	2.9283e-31	27980
SPIRE1	ENSG00000134278	rs12956716	C	A	0.512937	-0.0818033	0.00907031	1.8981e-19	24245
SPIRE2	ENSG00000204991	rs1230	T	C	0.411923	0.333573	0.00858524	1e-200	26494
SPIRE2	ENSG00000204991	rs72811597	G	C	0.243615	-0.122239	0.0101573	2.3376e-33	26156
SPIRE2	ENSG00000204991	rs55799444	C	T	0.539124	0.089644	0.0128485	3.0155e-12	12141
SPN	ENSG00000197471	rs7204332	G	C	0.421439	-0.0930979	0.00842073	2.0504e-28	28797
SPNS1	ENSG00000169682	rs2650494	G	A	0.406715	-0.253933	0.00800325	1e-200	31344
SPNS1	ENSG00000169682	rs117115302	T	C	0.0424447	-0.36505	0.0239308	1.5343e-52	21249
SPNS1	ENSG00000169682	rs187983125	G	A	0.0174437	0.424495	0.0502825	3.1195e-17	11467
SPNS1	ENSG00000169682	rs111574654	T	G	0.0604626	-0.164253	0.0227139	4.7804e-13	17008
SPNS2	ENSG00000183018	rs333123	G	A	0.438952	0.151242	0.0124542	6.1884e-34	12942
SPNS2	ENSG00000183018	rs117056846	A	G	0.0437543	-0.740956	0.0395335	2.2249e-78	7295
SPNS2	ENSG00000183018	rs73335842	G	A	0.0507812	0.194682	0.035641	4.7027e-08	8136
SPNS3	ENSG00000182557	rs34367072	A	G	0.36018	0.0601144	0.00837236	6.9711e-13	30901
SPOCD1	ENSG00000134668	rs60441581	G	T	0.318031	0.218801	0.00844094	3.822e-148	31684
SPOCD1	ENSG00000134668	rs2274316	C	A	0.340204	0.046517	0.00838068	2.8502e-08	31684
SPOCD1	ENSG00000134668	rs78909033	A	G	0.114954	-0.160312	0.0136783	1.002e-31	26130
SPOCD1	ENSG00000134668	rs114694170	C	T	0.0523176	0.193874	0.0182909	2.999e-26	30031
SPOCD1	ENSG00000134668	rs329121	G	C	0.412176	-0.0546826	0.00809022	1.3876e-11	31484
SPOCD1	ENSG00000134668	rs342296	A	G	0.441001	-0.0747085	0.00803171	1.3809e-20	31355
SPOCD1	ENSG00000134668	rs3218477	T	C	0.0744886	0.0836788	0.0151499	3.325e-08	31569
SPOCD1	ENSG00000134668	rs10984466	G	A	0.356829	0.154199	0.00826213	9.8275e-78	31567
SPOCD1	ENSG00000134668	rs10740118	C	G	0.578471	-0.117015	0.0080324	4.4884e-48	31569
SPOCD1	ENSG00000134668	rs2274351	C	T	0.524035	-0.0513438	0.00795967	1.1141e-10	31599
SPOCD1	ENSG00000134668	rs11602954	A	G	0.211758	-0.0681882	0.0107027	1.8755e-10	26110
SPOCD1	ENSG00000134668	rs10876550	G	A	0.409936	-0.182076	0.0080121	2.5248e-114	31684
SPOCD1	ENSG00000134668	rs2950393	A	G	0.317506	0.126279	0.00851968	1.0591e-49	31569
SPOCD1	ENSG00000134668	rs61237505	C	G	0.176142	-0.0643267	0.0106812	1.7185e-09	30164
SPOCD1	ENSG00000134668	rs10512472	C	T	0.179037	0.0774135	0.0103526	7.5692e-14	31684
SPOCD1	ENSG00000134668	rs11696739	A	G	0.365478	-0.04511	0.00824529	4.475e-08	31684
SPOCD1	ENSG00000134668	rs6141668	T	C	0.396161	0.0592502	0.00813005	3.1506e-13	31569
SPOCK1	ENSG00000152377	rs36100493	C	T	0.207937	-0.0590733	0.00978294	1.5565e-09	31684
SPOCK2	ENSG00000107742	rs1613186	T	C	0.428201	0.187588	0.00795875	7.83e-123	31684
SPOCK2	ENSG00000107742	rs59203463	C	T	0.0317445	-0.160632	0.0228022	1.86e-12	31237
SPOCK2	ENSG00000107742	rs12257692	C	T	0.0566344	-0.106486	0.0172993	7.4794e-10	31234
SPON1	ENSG00000152268	rs13098911	T	C	0.0972424	-0.0757482	0.0135076	2.0491e-08	31185
SPON1	ENSG00000152268	rs7107106	T	A	0.424044	0.276797	0.00790144	1e-200	31564
SPON1	ENSG00000152268	rs1528643	G	A	0.344853	0.110805	0.00834989	3.4558e-40	31566
SPON1	ENSG00000152268	rs2303972	A	T	0.427887	-0.110195	0.00800658	4.2432e-43	31672
SPON2	ENSG00000159674	rs10489481	A	G	0.314428	0.0598417	0.00856509	2.8163e-12	31569
SPON2	ENSG00000159674	rs4848370	T	C	0.269386	0.0668736	0.00896273	8.5738e-14	31569
SPON2	ENSG00000159674	rs73067776	A	G	0.120966	0.24586	0.0121264	2.1466e-91	31566
SPON2	ENSG00000159674	rs2199956	T	C	0.482468	0.050629	0.00795928	2.0071e-10	31569
SPON2	ENSG00000159674	rs10113215	G	A	0.33111	0.051374	0.00843621	1.1319e-09	31684
SPON2	ENSG00000159674	rs9420589	T	G	0.571318	0.118303	0.0080249	3.474e-49	31484
SPON2	ENSG00000159674	rs2617170	T	C	0.331973	0.0904245	0.00847179	1.3528e-26	31300
SPON2	ENSG00000159674	rs55908509	A	G	0.3284	-0.0562488	0.00998559	1.771e-08	22704
SPOP	ENSG00000121067	rs10514970	T	C	0.0776285	0.0821001	0.0149164	3.7127e-08	31354
SPOUT1	ENSG00000198917	rs2280844	T	C	0.0379376	-0.395203	0.0207829	1.262e-80	31355
SPOUT1	ENSG00000198917	rs184554957	T	C	0.0160189	0.255818	0.0399142	1.4629e-10	19870
SPP1	ENSG00000118785	rs7613595	C	A	0.23545	0.0842008	0.00939993	3.3242e-19	31355
SPP1	ENSG00000118785	rs6816018	C	G	0.339176	0.304526	0.00830251	1e-200	31017
SPP1	ENSG00000118785	rs17013600	T	C	0.413281	-0.344373	0.00785844	1e-200	31470
SPP1	ENSG00000118785	rs3114018	A	C	0.467229	-0.085248	0.0079747	1.1362e-26	31470
SPP1	ENSG00000118785	rs149110519	T	C	0.0526158	-0.120329	0.0198108	1.2476e-09	25521
SPP1	ENSG00000118785	rs1186222	T	C	0.431508	0.0465474	0.00804357	7.174e-09	31470
SPP1	ENSG00000118785	rs7210990	A	C	0.481977	0.0542212	0.00798592	1.1244e-11	31355
SPPL2A	ENSG00000138600	rs62018805	A	G	0.0388562	-0.616376	0.0207477	6.017e-194	30219
SPPL2A	ENSG00000138600	rs62018215	T	C	0.156075	-0.223209	0.0109091	4.7945e-93	31479
SPPL2B	ENSG00000005206	rs73520573	G	T	0.105531	0.120156	0.0163375	1.9179e-13	19791
SPPL3	ENSG00000157837	rs73225027	C	T	0.103048	-0.106592	0.0130528	3.1826e-16	31684
SPPL3	ENSG00000157837	rs2393717	G	C	0.471654	0.205482	0.00788797	1.3453e-149	31569
SPR	ENSG00000116096	rs17081935	T	C	0.202608	0.111981	0.00992354	1.5706e-29	31300
SPRED1	ENSG00000166068	rs141094656	C	T	0.0195137	-0.261845	0.0347141	4.5928e-14	21629
SPRED1	ENSG00000166068	rs12478601	C	T	0.574604	-0.0445	0.00808019	3.6417e-08	31300
SPRED1	ENSG00000166068	rs16966213	T	C	0.0837874	-0.285428	0.0142477	2.8175e-89	31684
SPRED1	ENSG00000166068	rs139408279	T	C	0.0315754	0.20263	0.0232254	2.676e-18	30237
SPRED1	ENSG00000166068	rs8026803	C	T	0.752076	-0.0895576	0.00918596	1.852e-22	31684
SPRED1	ENSG00000166068	rs913672	G	T	0.340707	0.0489945	0.00839249	5.2895e-09	31569
SPRED1	ENSG00000166068	rs913678	C	T	0.693079	-0.0527062	0.00866067	1.1591e-09	31300
SPRED2	ENSG00000198369	rs114625088	A	G	0.0383106	0.414499	0.0212069	4.5144e-85	29794
SPRED2	ENSG00000198369	rs72808023	A	G	0.17493	-0.0830052	0.0105211	3.0316e-15	31234
SPRN	ENSG00000203772	rs55972860	T	C	0.0757587	0.115319	0.016771	6.1556e-12	25341
SPRTN	ENSG00000010072	rs2295420	C	T	0.350211	0.171436	0.00840997	2.2815e-92	30650
SPRY1	ENSG00000164056	rs1425423	C	G	0.275268	-0.0787832	0.00900914	2.2341e-18	30803
SPRY1	ENSG00000164056	rs9303280	T	C	0.488354	-0.0459271	0.00798455	8.8089e-09	31355
SPRY2	ENSG00000136158	rs9420589	T	G	0.571318	0.075382	0.00806881	9.4175e-21	31270
SPRY2	ENSG00000136158	rs2734442	G	A	0.124075	-0.0836157	0.0120818	4.491e-12	31470
SPRY2	ENSG00000136158	rs7995973	C	A	0.325848	-0.13255	0.00847164	3.5155e-55	31470
SPRY2	ENSG00000136158	rs61967396	T	C	0.134615	-0.0847983	0.01169	4.0464e-13	31355
SPRYD3	ENSG00000167778	rs7302636	C	T	0.187668	0.189605	0.0102355	1.3175e-76	30963
SPRYD3	ENSG00000167778	rs56203741	A	G	0.0660204	0.171084	0.0161409	3.0054e-26	31012
SPRYD4	ENSG00000176422	rs144131441	C	G	0.07202	0.346722	0.0180041	1.2143e-82	22709
SPRYD4	ENSG00000176422	rs774042	A	T	0.0589778	0.576254	0.0165791	1e-200	31568
SPRYD4	ENSG00000176422	rs77436465	G	A	0.0135327	0.287496	0.0450063	1.6829e-10	18450
SPRYD4	ENSG00000176422	rs111757677	A	G	0.0162632	-0.2785	0.0411416	1.2932e-11	18418
SPRYD4	ENSG00000176422	rs118125739	T	C	0.0229236	-0.206967	0.0302858	8.2579e-12	24291
SPRYD7	ENSG00000123178	rs78063859	C	T	0.066654	-0.215548	0.0178453	1.367e-33	25092
SPSB1	ENSG00000171621	rs946602	T	C	0.377202	-0.0772534	0.0094879	3.8752e-16	23577
SPSB1	ENSG00000171621	rs760573	C	T	0.362834	0.297725	0.0093625	1e-200	23662
SPSB1	ENSG00000171621	rs9435243	A	G	0.246461	-0.0684616	0.00990404	4.7585e-12	27399
SPSB2	ENSG00000111671	rs2178695	C	G	0.148269	0.0961522	0.0112619	1.368e-17	31144
SPSB2	ENSG00000111671	rs1047776	A	G	0.374988	-0.2879	0.00889855	1e-200	25895
SPSB2	ENSG00000111671	rs12423513	A	C	0.142538	-0.291629	0.0119504	1.5815e-131	28050
SPSB2	ENSG00000111671	rs61622162	C	T	0.040799	0.314913	0.0219185	8.2885e-47	26388
SPSB2	ENSG00000111671	rs2290239	G	A	0.310674	-0.126864	0.00867407	1.9286e-48	30817
SPTA1	ENSG00000163554	rs77773125	T	C	0.220846	0.0962165	0.00967632	2.6947e-23	30935
SPTA1	ENSG00000163554	rs225245	G	A	0.559665	-0.0548902	0.00813586	1.5114e-11	30606
SPTAN1	ENSG00000197694	rs945834	G	C	0.111604	-0.0823746	0.0128084	1.2643e-10	30698
SPTB	ENSG00000070182	rs229621	T	G	0.29788	0.0979606	0.00949801	6.1166e-25	26394
SPTB	ENSG00000070182	rs8073060	A	T	0.305723	0.0622007	0.00952975	6.719e-11	25896
SPTBN1	ENSG00000115306	rs1405834	C	T	0.209129	0.0714843	0.00975988	2.4033e-13	31683
SPTBN1	ENSG00000115306	rs6742607	T	C	0.247028	0.323588	0.00914327	1e-200	30902
SPTBN1	ENSG00000115306	rs7600540	A	T	0.261651	0.130145	0.00900854	2.6337e-47	31683
SPTBN5	ENSG00000137877	rs72739605	A	G	0.0883952	-0.123475	0.0140035	1.1715e-18	31564
SPTBN5	ENSG00000137877	rs1209334	T	C	0.391371	-0.278733	0.00798739	1e-200	31684
SPTLC1	ENSG00000090054	rs10820919	C	T	0.263877	0.0504069	0.00900896	2.2037e-08	31684
SPTLC1	ENSG00000090054	rs7029539	G	A	0.157635	0.0863181	0.0108908	2.2705e-15	31684
SPTLC2	ENSG00000100596	rs112017861	A	G	0.0354249	0.150931	0.0223913	1.5773e-11	29140
SPTLC2	ENSG00000100596	rs11159267	A	G	0.211583	0.303847	0.00965193	1e-200	31183
SPTLC2	ENSG00000100596	rs7153483	A	G	0.443228	0.170493	0.00795386	6.2764e-102	31567
SPTLC3	ENSG00000172296	rs6041723	C	T	0.490417	0.0805318	0.00796052	4.6824e-24	31470
SPTLC3	ENSG00000172296	rs189661	A	T	0.124099	-0.104379	0.012459	5.3835e-17	29563
SPTSSA	ENSG00000165389	rs66824922	T	A	0.207892	0.108294	0.0108933	2.7494e-23	25489
SPTSSA	ENSG00000165389	rs58564811	C	T	0.164271	0.100974	0.0126785	1.663e-15	22594
SPTSSA	ENSG00000165389	rs7159330	C	T	0.270657	0.121997	0.0104808	2.5802e-31	22923
SPTSSB	ENSG00000196542	rs4848370	T	C	0.269386	-0.09414	0.00994917	3.0153e-21	25575
SPTSSB	ENSG00000196542	rs2485713	C	G	0.377411	-0.0534429	0.00911544	4.5458e-09	25575
SPTSSB	ENSG00000196542	rs5015480	T	C	0.417197	-0.0525949	0.00900844	5.2705e-09	25306
SPTY2D1	ENSG00000179119	rs56874332	C	T	0.491126	0.0536587	0.00795651	1.5408e-11	31557
SPX	ENSG00000134548	rs826415	G	T	0.308498	0.0971538	0.0168019	7.373e-09	8269
SPX	ENSG00000134548	rs1354034	T	C	0.381863	-0.248521	0.0157702	5.9568e-56	8269
SPX	ENSG00000134548	rs6993770	T	A	0.273922	-0.100929	0.0174009	6.6157e-09	8269
SPX	ENSG00000134548	rs11602954	A	G	0.211758	0.119589	0.0189876	3.0112e-10	8269
SPX	ENSG00000134548	rs75837630	A	G	0.0156275	-0.495823	0.0877206	1.5822e-08	4192
SPX	ENSG00000134548	rs10770822	C	T	0.384945	0.380872	0.0154223	1.1807e-134	8269
SPX	ENSG00000134548	rs1972613	C	T	0.443694	0.0887193	0.0156259	1.366e-08	8264
SQLE	ENSG00000104549	rs3732378	A	G	0.165434	-0.0855884	0.0107825	2.058e-15	31086
SQLE	ENSG00000104549	rs10103274	G	A	0.0880799	0.238363	0.0140259	9.035e-65	31354
SQLE	ENSG00000104549	rs174578	A	T	0.662124	0.0681079	0.00843411	6.7366e-16	31354
SQLE	ENSG00000104549	rs653178	T	C	0.539991	0.0523916	0.00844222	5.4419e-10	28204
SQOR	ENSG00000137767	rs11637892	C	A	0.200449	0.363821	0.0144729	1.9118e-139	14262
SQSTM1	ENSG00000161011	rs3774937	C	T	0.320593	0.105504	0.0085356	4.2802e-35	31355
SQSTM1	ENSG00000161011	rs10794701	A	G	0.116808	-0.0998106	0.0124879	1.3191e-15	31015
SQSTM1	ENSG00000161011	rs3734007	G	A	0.505825	-0.218413	0.00787689	3.1748e-169	31470
SQSTM1	ENSG00000161011	rs112957510	C	G	0.0470959	-0.184347	0.0189616	2.4248e-22	30893
SQSTM1	ENSG00000161011	rs9270965	A	G	0.331934	-0.0733917	0.00970072	3.8608e-14	23903
SQSTM1	ENSG00000161011	rs56388170	T	G	0.289189	0.0823438	0.00882561	1.0587e-20	31141
SQSTM1	ENSG00000161011	rs149007767	T	C	0.149708	0.129428	0.0114442	1.1789e-29	29863
SQSTM1	ENSG00000161011	rs111778408	A	G	0.100785	-0.14788	0.0135452	9.4972e-28	29951
SRA1	ENSG00000213523	rs4150221	C	T	0.283271	-0.270242	0.00873101	1e-200	31348
SRA1	ENSG00000213523	rs62384193	G	A	0.0636027	-0.307644	0.0171874	1.192e-71	28099
SRA1	ENSG00000213523	rs17844305	G	C	0.0628366	0.14124	0.017371	4.2647e-16	28072
SRA1	ENSG00000213523	rs246719	A	G	0.0166165	0.237709	0.0354287	1.9543e-11	24333
SRBD1	ENSG00000068784	rs6717619	T	C	0.399182	0.266218	0.00803017	1e-200	31231
SRBD1	ENSG00000068784	rs7566461	G	A	0.0209226	0.1973	0.0311288	2.3277e-10	25149
SRBD1	ENSG00000068784	rs80089451	T	C	0.052912	-0.113603	0.0187795	1.4539e-09	28255
SRBD1	ENSG00000068784	rs3184504	C	T	0.542056	-0.0696077	0.00840886	1.2526e-16	28418
SRC	ENSG00000197122	rs1354034	T	C	0.381863	-0.137774	0.00813981	2.8939e-64	31684
SRC	ENSG00000197122	rs12485444	T	A	0.490804	-0.0836107	0.00798864	1.235e-25	31240
SRC	ENSG00000197122	rs11602954	A	G	0.211758	0.0878031	0.0106973	2.249e-16	26110
SRC	ENSG00000197122	rs6032622	C	T	0.245235	-0.0535522	0.00922979	6.545e-09	31676
SRC	ENSG00000197122	rs6017938	C	T	0.0329201	-0.214934	0.0241474	5.5346e-19	26855
SRC	ENSG00000197122	rs6018042	C	T	0.0475492	0.116722	0.0202445	8.1368e-09	26905
SRD5A1	ENSG00000145545	rs1375493	G	A	0.434923	-0.0651857	0.0119307	4.6605e-08	14263
SRD5A1	ENSG00000145545	rs248803	T	C	0.145623	0.432937	0.0163902	9.3625e-154	14262
SRD5A1	ENSG00000145545	rs1651070	T	C	0.480236	0.0707235	0.0118389	2.3207e-09	14256
SRD5A3	ENSG00000128039	rs79949654	A	G	0.103985	0.101086	0.0136879	1.5245e-13	28588
SRD5A3	ENSG00000128039	rs13136286	T	C	0.0331023	0.835113	0.0240943	1e-200	25708
SRD5A3	ENSG00000128039	rs74903752	G	A	0.036389	0.747127	0.0233469	1e-200	25136
SRD5A3	ENSG00000128039	rs113513890	T	C	0.0254079	-0.189498	0.0290837	7.2303e-11	23829
SRD5A3	ENSG00000128039	rs139931731	A	G	0.0162313	0.647325	0.041064	5.5386e-56	18321
SRD5A3	ENSG00000128039	rs138310410	T	C	0.0241073	-0.19715	0.0285518	5.0203e-12	26023
SRD5A3	ENSG00000128039	rs112903248	T	C	0.0131889	1.08257	0.0936584	6.6789e-31	4246
SRD5A3	ENSG00000128039	rs17725337	T	C	0.055853	-0.136516	0.0175682	7.8115e-15	30660
SRD5A3-AS1	ENSG00000249700	rs36110240	T	C	0.132449	0.634868	0.0321033	4.8305e-87	3831
SREBF1	ENSG00000072310	rs4925109	A	G	0.361457	-0.25004	0.00814859	1e-200	31684
SREBF1	ENSG00000072310	rs77735858	A	G	0.0175332	-0.311306	0.0428319	3.6431e-13	15769
SREBF1	ENSG00000072310	rs75200848	C	T	0.0381672	-0.275346	0.0226607	5.6807e-34	26376
SREBF2	ENSG00000198911	rs1535	G	A	0.332259	0.0576484	0.00850824	1.2389e-11	31086
SREBF2-AS1	ENSG00000184068	rs9607821	T	C	0.434327	-0.607228	0.0182668	1e-200	4994
SREK1IP1	ENSG00000153006	rs2610249	G	A	0.484685	-0.0933189	0.00865498	4.1777e-27	26608
SREK1IP1	ENSG00000153006	rs3756739	C	G	0.138539	-0.101066	0.0130038	7.7135e-15	24715
SRF	ENSG00000112658	rs4398731	A	G	0.30702	-0.0553765	0.00871029	2.0466e-10	30935
SRFBP1	ENSG00000151304	rs75965538	G	C	0.0468296	-0.134724	0.0194307	4.1026e-12	29621
SRGAP1	ENSG00000196935	rs6581515	G	A	0.463755	0.10489	0.00794917	9.3755e-40	31644
SRGAP2	ENSG00000163486	rs12117082	T	C	0.254613	-0.26487	0.00985671	4.6673e-159	26395
SRGAP2C	ENSG00000171943	rs10903164	G	A	0.405784	0.645063	0.0194355	1e-200	4388
SRGAP3	ENSG00000196220	rs341790	C	A	0.322955	0.105484	0.0085035	2.4674e-35	31470
SRGAP3	ENSG00000196220	rs13069083	C	T	0.397717	0.0848292	0.008173	3.0899e-25	31141
SRGAP3	ENSG00000196220	rs7638655	T	C	0.174876	0.0980144	0.0104981	9.9665e-21	31354
SRGN	ENSG00000122862	rs10998535	T	C	0.191439	0.315101	0.00997437	1e-200	31470
SRGN	ENSG00000122862	rs10998562	A	G	0.319786	-0.0943154	0.00854631	2.5619e-28	31349
SRGN	ENSG00000122862	rs35979828	T	C	0.0571059	-0.140742	0.0176865	1.7541e-15	29622
SRGN	ENSG00000122862	rs7210990	A	C	0.481977	0.0470432	0.00798737	3.8713e-09	31355
SRI	ENSG00000075142	rs1063964	A	G	0.308448	0.171616	0.00854704	1.1264e-89	31684
SRM	ENSG00000116649	rs114695938	A	G	0.0253451	0.170168	0.0277209	8.3357e-10	26302
SRP14	ENSG00000140319	rs62004060	C	G	0.173951	0.451813	0.0130846	1e-200	19132
SRP14	ENSG00000140319	rs138413644	A	G	0.0195085	-0.279509	0.0356666	4.6217e-15	20487
SRP14	ENSG00000140319	rs116847130	A	G	0.0212278	0.462162	0.034481	5.7911e-41	20061
SRP14	ENSG00000140319	rs72731410	T	C	0.0264334	0.316667	0.0298478	2.6947e-26	21696
SRP14	ENSG00000140319	rs80103641	A	G	0.0237621	0.501616	0.0318466	6.7818e-56	21004
SRP14-AS1	ENSG00000248508	rs8208	G	A	0.284863	-0.595624	0.0195438	1e-200	5497
SRP19	ENSG00000153037	rs818782	C	A	0.424165	0.118915	0.00869464	1.4009e-42	26892
SRP54	ENSG00000100883	rs712311	G	A	0.429554	-0.240509	0.00793736	1e-200	31470
SRP54	ENSG00000100883	rs10147080	A	C	0.490478	-0.080428	0.00814428	5.322e-23	30066
SRP54-AS1	ENSG00000258704	rs149581231	G	C	0.114913	0.615978	0.0287148	4.4311e-102	5502
SRP54-AS1	ENSG00000258704	rs10148463	C	T	0.406494	-0.137601	0.0215449	1.6939e-10	4424
SRP68	ENSG00000167881	rs7409	C	T	0.381868	-0.163848	0.00850436	1.0245e-82	28917
SRP72	ENSG00000174780	rs6849183	C	T	0.194965	-0.331959	0.00993108	1e-200	31183
SRP72	ENSG00000174780	rs4865121	A	T	0.0513758	0.11376	0.0182762	4.834e-10	30676
SRP9	ENSG00000143742	rs3820231	A	G	0.241402	-0.15348	0.0153472	1.5148e-23	11492
SRP9	ENSG00000143742	rs3753658	T	G	0.131008	0.114662	0.0195166	4.2284e-09	11496
SRPK1	ENSG00000096063	rs10187424	C	T	0.579184	0.0830487	0.00803303	4.7236e-25	31684
SRPK1	ENSG00000096063	rs6923449	C	T	0.334456	0.0633495	0.00851815	1.03e-13	30902
SRPK1	ENSG00000096063	rs2817019	G	A	0.38483	0.246296	0.00814763	1e-200	30902
SRPK1	ENSG00000096063	rs2003828	T	C	0.246516	-0.10623	0.00922731	1.1372e-30	31483
SRPK1	ENSG00000096063	rs6967414	A	G	0.875326	-0.0715929	0.0121804	4.1575e-09	30847
SRPK1	ENSG00000096063	rs2158799	C	G	0.625845	0.0552167	0.00821836	1.8348e-11	31569
SRPK1	ENSG00000096063	rs56388170	T	G	0.289189	-0.208986	0.00872829	1.0773e-126	31355
SRPK2	ENSG00000135250	rs149110519	T	C	0.0526158	-0.159715	0.0197174	5.4779e-16	25735
SRPK2	ENSG00000135250	rs149007767	T	C	0.149708	0.0954469	0.0114145	6.1768e-17	30077
SRPK2	ENSG00000135250	rs111843196	C	T	0.461088	0.125746	0.00796337	3.6228e-56	31481
SRPRA	ENSG00000182934	rs512577	T	C	0.373201	0.081571	0.00820073	2.6042e-23	31684
SRPRB	ENSG00000144867	rs10935059	G	T	0.0639221	-0.116481	0.0170828	9.1804e-12	28588
SRPRB	ENSG00000144867	rs34153547	A	G	0.0200209	0.18783	0.0318076	3.5222e-09	25154
SRPRB	ENSG00000144867	rs3811658	T	C	0.343004	-0.267524	0.00823217	1e-200	31684
SRPRB	ENSG00000144867	rs1534164	C	T	0.472301	0.207113	0.00788766	5.8224e-152	31556
SRR	ENSG00000167720	rs77393586	T	C	0.131322	-0.425066	0.0127769	1e-200	25742
SRR	ENSG00000167720	rs117944276	T	C	0.0274549	-0.218549	0.0278954	4.6959e-15	24003
SRR	ENSG00000167720	rs1984749	C	T	0.371322	0.149239	0.00892507	9.1851e-63	26609
SRR	ENSG00000167720	rs187370584	G	A	0.0131049	0.310396	0.0541269	9.7743e-09	13163
SRRD	ENSG00000100104	rs1172129	A	T	0.384257	0.050699	0.00817673	5.6391e-10	31569
SRRD	ENSG00000100104	rs592423	A	C	0.532047	-0.0617042	0.00796831	9.6489e-15	31569
SRRD	ENSG00000100104	rs12718598	C	T	0.518951	0.0634861	0.0079913	1.9513e-15	31300
SRRD	ENSG00000100104	rs79755767	A	G	0.0977363	-0.0850224	0.0135717	3.733e-10	30744
SRRD	ENSG00000100104	rs4466998	C	A	0.505258	-0.0553931	0.00817333	1.2236e-11	29896
SRRD	ENSG00000100104	rs35033748	C	T	0.215702	-0.0889177	0.0103864	1.117e-17	27324
SRRD	ENSG00000100104	rs6084653	G	C	0.36636	-0.0744027	0.00824937	1.8947e-19	31569
SRRD	ENSG00000100104	rs4822723	C	A	0.104683	0.266163	0.0128895	9.8431e-95	31684
SRRD	ENSG00000100104	rs5752339	C	T	0.194549	0.102825	0.0100372	1.254e-24	31567
SRRM1	ENSG00000133226	rs2105184	A	G	0.426299	0.082487	0.0119533	5.1783e-12	14261
SRRM2	ENSG00000167978	rs2240145	C	A	0.040278	0.247118	0.0263063	5.7874e-21	18603
SRRM5	ENSG00000226763	rs304719	G	A	0.336697	0.0761497	0.0103254	1.6435e-13	20945
SRRT	ENSG00000087087	rs186621637	C	A	0.017352	0.334731	0.0496648	1.5882e-11	11843
SRSF10	ENSG00000188529	rs17184588	C	T	0.466096	-0.169601	0.0146816	7.2122e-31	9188
SRSF12	ENSG00000154548	rs13362765	C	T	0.446162	-0.0572968	0.00830208	5.142e-12	29310
SRSF2	ENSG00000161547	rs9914041	C	T	0.52671	0.0604693	0.00796435	3.1403e-14	31563
SRSF3	ENSG00000112081	rs9368943	T	C	0.222744	0.257263	0.00944322	2.0116e-163	31644
SRSF4	ENSG00000116350	rs497853	G	C	0.286251	0.0974312	0.00963216	4.7305e-24	26275
SRSF6	ENSG00000124193	rs12481236	C	T	0.455206	-0.0810605	0.00885123	5.277e-20	25651
SRSF7	ENSG00000115875	rs17422091	C	G	0.299362	0.0485041	0.00868564	2.3451e-08	31568
SRSF8	ENSG00000180771	rs7130686	T	G	0.218028	0.151151	0.0104573	2.3654e-47	26609
SRSF9	ENSG00000111786	rs1167718	A	C	0.383206	0.113064	0.0123258	4.6089e-20	13840
SS18	ENSG00000141380	rs994729	A	G	0.293878	-0.0630743	0.00872916	4.9816e-13	31569
SS18L1	ENSG00000184402	rs6142711	A	G	0.47529	-0.0464712	0.00795045	5.0596e-09	31684
SS18L1	ENSG00000184402	rs1615746	G	T	0.132997	-0.135766	0.0117357	5.9445e-31	31350
SS18L2	ENSG00000008324	rs75498396	A	T	0.0869482	0.109316	0.0141853	1.2962e-14	31240
SSB	ENSG00000138385	rs2353707	A	G	0.325094	-0.109591	0.0140521	6.24e-15	11480
SSBP1	ENSG00000106028	rs79762525	C	T	0.407855	-0.178199	0.0235171	3.5255e-14	3686
SSBP2	ENSG00000145687	rs11953727	G	A	0.41875	0.0503405	0.00806274	4.2761e-10	31561
SSBP2	ENSG00000145687	rs56005129	C	T	0.29923	-0.141987	0.00865558	1.7846e-60	31558
SSBP2	ENSG00000145687	rs462647	C	T	0.476487	-0.0779931	0.00799913	1.8411e-22	31231
SSBP3	ENSG00000157216	rs190963	A	G	0.170657	-0.0815173	0.0105494	1.0994e-14	31684
SSBP3	ENSG00000157216	rs1354034	T	C	0.381863	0.0560371	0.00817046	6.9636e-12	31684
SSBP3	ENSG00000157216	rs643381	C	A	0.501255	-0.0458461	0.00803175	1.1418e-08	30971
SSBP3	ENSG00000157216	rs6592965	A	G	0.550468	0.043586	0.00798205	4.7506e-08	31684
SSBP3-AS1	ENSG00000198711	rs13571	G	C	0.253213	0.097968	0.016882	6.5139e-09	9244
SSBP4	ENSG00000130511	rs8111824	G	T	0.198947	-0.190103	0.0164347	6.0422e-31	11482
SSC4D	ENSG00000146700	rs55650029	C	T	0.438479	0.108721	0.00800961	5.7431e-42	31470
SSC5D	ENSG00000179954	rs62130160	T	G	0.162494	0.237024	0.013695	4.1512e-67	19290
SSH1	ENSG00000084112	rs888531	C	T	0.292318	0.253944	0.00861693	6.9385e-191	31683
SSH2	ENSG00000141298	rs149007767	T	C	0.149708	0.171431	0.0172509	2.862e-23	13100
SSH2	ENSG00000141298	rs55723507	A	G	0.0190498	-0.487188	0.0444353	5.6801e-28	13431
SSH2	ENSG00000141298	rs9911167	C	T	0.44635	-0.35428	0.0115382	1e-200	14255
SSH2	ENSG00000141298	rs216462	T	C	0.124657	-0.251467	0.0178073	2.7957e-45	14251
SSH3	ENSG00000172830	rs7927142	A	G	0.0174894	-0.996075	0.0322792	1e-200	26974
SSH3	ENSG00000172830	rs72927000	G	A	0.01619	-1.04181	0.0371162	2.3423e-173	21999
SSH3	ENSG00000172830	rs1790731	A	G	0.0367858	-0.404242	0.02113	1.3884e-81	31240
SSH3	ENSG00000172830	rs3909167	G	T	0.0455351	-0.278109	0.0205462	9.5869e-42	27069
SSNA1	ENSG00000176101	rs17244432	A	G	0.0156595	-0.440877	0.0666975	3.838e-11	7248
SSNA1	ENSG00000176101	rs60073116	A	C	0.269278	0.171131	0.0117649	6.2101e-48	18147
SSPN	ENSG00000123096	rs4963973	C	G	0.245886	0.100631	0.0100695	1.629e-23	26494
SSPO	ENSG00000197558	rs6948674	T	C	0.145329	0.281726	0.0149368	2.3866e-79	17687
SSPO	ENSG00000197558	rs12668484	A	G	0.157147	0.542193	0.0159915	1e-200	13612
SSPO	ENSG00000197558	rs145566812	T	C	0.0251842	-0.26639	0.0401838	3.3705e-11	12569
SSR1	ENSG00000124783	rs1285875	G	C	0.280359	-0.0661999	0.00883773	6.8559e-14	31673
SSR1	ENSG00000124783	rs9502577	G	C	0.217695	-0.303455	0.00947444	1e-200	31681
SSR1	ENSG00000124783	rs2764095	T	C	0.271279	-0.142142	0.00903359	8.7057e-56	30746
SSR1	ENSG00000124783	rs2798159	G	T	0.357398	-0.0605338	0.00828232	2.6914e-13	31684
SSR3	ENSG00000114850	rs9830714	T	C	0.228287	0.126479	0.00943776	5.9493e-41	31684
SSR4P1	ENSG00000235374	rs2838769	A	G	0.191754	0.450459	0.0234452	2.8702e-82	5500
SSRP1	ENSG00000149136	rs477515	A	G	0.265286	-0.139143	0.00908896	6.658e-53	30819
SSRP1	ENSG00000149136	rs1939488	G	T	0.0536212	-0.111164	0.0178094	4.3201e-10	31026
SSSCA1-AS1	ENSG00000260233	rs1194104	T	C	0.232595	0.256326	0.0223139	1.5299e-30	5494
SSTR3	ENSG00000183473	rs7665090	G	A	0.494318	-0.0853708	0.00803467	2.2704e-26	30872
SSTR3	ENSG00000183473	rs64547	T	G	0.45784	-0.0631665	0.00869559	3.747e-13	26587
SSTR3	ENSG00000183473	rs13053175	T	C	0.388923	-0.157795	0.00820611	2.1086e-82	30872
SSU72	ENSG00000160075	rs79242155	T	C	0.0925946	0.123065	0.0157686	5.9785e-15	23872
SSU72	ENSG00000160075	rs6694994	C	T	0.469948	0.359076	0.00999525	1e-200	18801
SSX2IP	ENSG00000117155	rs77160432	T	C	0.0912848	-0.298843	0.0137151	2.9246e-105	31569
SSX2IP	ENSG00000117155	rs1354034	T	C	0.381863	-0.118129	0.00814955	1.2955e-47	31684
SSX2IP	ENSG00000117155	rs505404	G	T	0.222031	0.0598765	0.00956968	3.9296e-10	31569
ST13	ENSG00000100380	rs9611435	T	C	0.43722	0.162561	0.0132084	8.2848e-35	11496
ST14	ENSG00000149418	rs7926288	C	A	0.0320728	0.130697	0.0236715	3.3669e-08	28713
ST14	ENSG00000149418	rs12281267	A	G	0.080523	-0.482772	0.0145619	1e-200	30748
ST14	ENSG00000149418	rs113207216	T	C	0.068452	0.163031	0.0158725	9.5015e-25	31018
ST14	ENSG00000149418	rs4253772	T	C	0.0999617	0.121036	0.0133779	1.4641e-19	30971
ST20	ENSG00000180953	rs56388170	T	G	0.289189	0.198202	0.0161388	1.1457e-34	9188
ST20	ENSG00000180953	rs1337558	A	G	0.177797	0.108778	0.0192606	1.627e-08	9188
ST20	ENSG00000180953	rs62026622	T	C	0.158413	-0.188221	0.020108	7.9285e-21	9188
ST20	ENSG00000180953	rs71409258	G	A	0.138593	-0.664708	0.0202035	1e-200	9178
ST20	ENSG00000180953	rs73476677	C	T	0.126532	-0.476606	0.0220345	9.3378e-104	8850
ST20-AS1	ENSG00000259642	rs11852590	C	A	0.213526	0.0734494	0.00976383	5.3698e-14	31175
ST3GAL1	ENSG00000008513	rs115758847	C	G	0.0298502	0.217283	0.0234773	2.1423e-20	31239
ST3GAL1	ENSG00000008513	rs760328	G	A	0.0495547	-0.257653	0.018377	1.1695e-44	31238
ST3GAL1	ENSG00000008513	rs59413766	A	C	0.187217	-0.292417	0.0100696	2.0701e-185	31563
ST3GAL1	ENSG00000008513	rs16905012	A	G	0.03683	-0.178003	0.0218347	3.5677e-16	29498
ST3GAL1	ENSG00000008513	rs8073060	A	T	0.305723	0.108938	0.00866932	3.2557e-36	31185
ST3GAL2	ENSG00000157350	rs58502072	A	G	0.0554999	0.189369	0.0207561	7.2804e-20	22057
ST3GAL2	ENSG00000157350	rs12934021	A	G	0.0294411	0.196571	0.0244778	9.7155e-16	29140
ST3GAL3	ENSG00000126091	rs6429635	C	G	0.421071	-0.0873247	0.00807321	2.8724e-27	31353
ST3GAL3	ENSG00000126091	rs1354034	T	C	0.381863	-0.1153	0.00817849	3.9069e-45	31470
ST3GAL3	ENSG00000126091	rs10876550	G	A	0.409936	-0.0564047	0.00809831	3.2794e-12	31470
ST3GAL3	ENSG00000126091	rs16971217	G	C	0.177288	0.0953631	0.0105067	1.1243e-19	30971
ST3GAL4	ENSG00000110080	rs149110519	T	C	0.0526158	-0.109998	0.0198131	2.8274e-08	25521
ST3GAL4	ENSG00000110080	rs56388170	T	G	0.289189	-0.0534593	0.00883274	1.427e-09	31141
ST3GAL4	ENSG00000110080	rs149007767	T	C	0.149708	-0.117061	0.0114486	1.5323e-24	29863
ST3GAL4	ENSG00000110080	rs2936613	T	G	0.200902	-0.16678	0.00992198	2.0897e-63	31354
ST3GAL4	ENSG00000110080	rs8078723	C	T	0.379928	0.0619616	0.00820487	4.2928e-14	31470
ST3GAL5	ENSG00000115525	rs934775	C	T	0.322335	0.0502803	0.00849501	3.243e-09	31684
ST3GAL5	ENSG00000115525	rs72842060	A	T	0.225916	-0.415268	0.00923946	1e-200	31472
ST3GAL5	ENSG00000115525	rs1019591	T	C	0.0469749	0.465323	0.0186894	7.8991e-137	31355
ST3GAL5	ENSG00000115525	rs79892098	T	G	0.0423064	-0.135893	0.0199166	8.9035e-12	31064
ST3GAL5-AS1	ENSG00000232504	rs62150576	T	C	0.31242	-0.221372	0.0224277	5.583e-23	4530
ST3GAL6	ENSG00000064225	rs1440152	G	C	0.44757	0.244744	0.00788555	1e-200	31558
ST3GAL6	ENSG00000064225	rs1851817	A	C	0.320255	0.0672623	0.00923261	3.2119e-13	26892
ST3GAL6	ENSG00000064225	rs56330463	T	C	0.417903	-0.0977818	0.0080502	5.9801e-34	31569
ST5	ENSG00000166444	rs10840106	T	C	0.397572	0.0863274	0.00810267	1.6667e-26	31684
ST6GAL1	ENSG00000073849	rs9814673	T	C	0.285204	0.22446	0.00870741	1.5732e-146	31684
ST6GAL1	ENSG00000073849	rs13322676	C	A	0.268142	-0.197525	0.00889853	3.6228e-109	31684
ST6GAL1	ENSG00000073849	rs2378123	C	G	0.358399	0.0778791	0.00828819	5.6462e-21	31565
ST6GALNAC1	ENSG00000070526	rs12951792	A	G	0.377245	0.341665	0.0082074	1e-200	29862
ST6GALNAC1	ENSG00000070526	rs2898621	T	C	0.0669875	0.194245	0.0159365	3.5751e-34	31351
ST6GALNAC1	ENSG00000070526	rs9897325	G	T	0.421273	-0.0522721	0.00878833	2.7144e-09	26518
ST6GALNAC2	ENSG00000070731	rs9900975	T	C	0.402637	-0.0677432	0.00831623	3.7616e-16	29992
ST6GALNAC2	ENSG00000070731	rs3785442	T	C	0.273116	-0.306324	0.00879388	1e-200	31355
ST6GALNAC2	ENSG00000070731	rs7217431	G	A	0.0486752	-0.886881	0.0187133	1e-200	28588
ST6GALNAC3	ENSG00000184005	rs139723920	C	A	0.0166268	-0.198898	0.0353082	1.7669e-08	24498
ST6GALNAC3	ENSG00000184005	rs12125940	T	C	0.194558	0.329159	0.00989676	1e-200	31470
ST6GALNAC3	ENSG00000184005	rs150451149	T	C	0.0527201	-0.182349	0.0182919	2.0874e-23	29823
ST6GALNAC3	ENSG00000184005	rs1414486	C	T	0.206221	-0.133749	0.00984149	4.5658e-42	31352
ST6GALNAC4	ENSG00000136840	rs3896594	G	T	0.377086	0.126181	0.00818069	1.1254e-53	31569
ST6GALNAC4	ENSG00000136840	rs875741	A	G	0.396388	-0.05287	0.00811587	7.2884e-11	31684
ST6GALNAC4	ENSG00000136840	rs592423	A	C	0.532047	0.047953	0.00797131	1.7922e-09	31569
ST6GALNAC4	ENSG00000136840	rs58141407	T	C	0.14328	0.070246	0.0113522	6.101e-10	31569
ST6GALNAC4	ENSG00000136840	rs1078697	T	C	0.222865	-0.181002	0.00949126	4.4489e-81	31683
ST6GALNAC4	ENSG00000136840	rs3782123	C	A	0.711357	0.0510637	0.0087621	5.6163e-09	31684
ST6GALNAC4	ENSG00000136840	rs35033748	C	T	0.215702	-0.0720616	0.0103911	4.0622e-12	27324
ST6GALNAC4	ENSG00000136840	rs8073060	A	T	0.305723	0.0931398	0.00867522	6.8819e-27	31185
ST6GALNAC4	ENSG00000136840	rs9944715	A	G	0.740866	-0.0678842	0.00907482	7.3984e-14	31569
ST6GALNAC4	ENSG00000136840	rs6084653	G	C	0.36636	-0.0527909	0.00825464	1.6013e-10	31569
ST6GALNAC6	ENSG00000160408	rs4837164	G	A	0.032622	-0.142754	0.0235432	1.3311e-09	28548
ST6GALNAC6	ENSG00000160408	rs148412578	A	G	0.0171284	-0.200533	0.0351609	1.1744e-08	23991
ST6GALNAC6	ENSG00000160408	rs148046048	C	T	0.0259267	-0.247029	0.0319411	1.0422e-14	19346
ST6GALNAC6	ENSG00000160408	rs10819317	G	A	0.152432	-0.744637	0.0123218	1e-200	21838
ST6GALNAC6	ENSG00000160408	rs73669307	C	T	0.102243	0.161626	0.0137224	5.0561e-32	28789
ST7	ENSG00000004866	rs1354034	T	C	0.381863	-0.103512	0.00815582	6.5659e-37	31684
ST7	ENSG00000004866	rs12706135	C	T	0.222519	-0.0776675	0.00954076	3.9267e-16	31684
ST7	ENSG00000004866	rs2402155	T	C	0.036405	0.123739	0.0223921	3.2761e-08	28396
ST7L	ENSG00000007341	rs351362	T	C	0.405735	-0.264751	0.00805231	1e-200	30901
ST7L	ENSG00000007341	rs7522283	G	C	0.208489	0.134312	0.0110556	5.8356e-34	24642
ST7L	ENSG00000007341	rs184305120	C	T	0.0263468	-0.164464	0.0272184	1.5165e-09	26273
ST7L	ENSG00000007341	rs147836155	T	C	0.018481	0.221243	0.0354652	4.4263e-10	21876
ST8SIA1	ENSG00000111728	rs6679677	A	C	0.107034	0.0801843	0.0132545	1.4539e-09	29741
ST8SIA1	ENSG00000111728	rs113147032	G	A	0.059029	0.294087	0.0168175	1.8062e-68	31522
ST8SIA1	ENSG00000111728	rs143150811	T	C	0.0235035	0.184849	0.030341	1.1137e-09	23628
ST8SIA1	ENSG00000111728	rs74795456	T	C	0.0410221	-0.19555	0.0202111	3.8284e-22	31021
ST8SIA4	ENSG00000113532	rs4702982	T	C	0.0907733	-0.418322	0.0137827	1e-200	30970
ST8SIA4	ENSG00000113532	rs4703128	A	C	0.310842	-0.147932	0.00916579	1.3441e-58	27522
ST8SIA4	ENSG00000113532	rs149110519	T	C	0.0526158	-0.119707	0.0198109	1.5165e-09	25521
ST8SIA4	ENSG00000113532	rs56388170	T	G	0.289189	0.0490845	0.00883355	2.754e-08	31141
ST8SIA4	ENSG00000113532	rs149007767	T	C	0.149708	0.091428	0.0114564	1.4586e-15	29863
ST8SIA4	ENSG00000113532	rs11881751	A	G	0.231675	-0.0557519	0.00945974	3.7787e-09	31355
ST8SIA6	ENSG00000148488	rs7077568	C	T	0.148859	0.120904	0.0122048	3.9124e-23	26395
ST8SIA6-AS1	ENSG00000204832	rs11816182	A	T	0.0329639	0.408422	0.0318883	1.4828e-37	15261
STAB1	ENSG00000010327	rs141094656	C	T	0.0195137	-0.392401	0.0348299	1.9227e-29	21415
STAB1	ENSG00000010327	rs12478601	C	T	0.574604	-0.0502351	0.00810688	5.7623e-10	31086
STAB1	ENSG00000010327	rs352155	C	T	0.0392624	-0.717204	0.0216844	1e-200	27096
STAB1	ENSG00000010327	rs3821831	T	C	0.345391	0.0597681	0.00837605	9.6506e-13	31470
STAB1	ENSG00000010327	rs75482444	C	A	0.0132316	-0.443329	0.0730372	1.2791e-09	7142
STAB1	ENSG00000010327	rs1847472	A	C	0.323127	0.0552446	0.00856983	1.1454e-10	31086
STAB1	ENSG00000010327	rs149007767	T	C	0.149708	-0.117472	0.0114485	1.0561e-24	29863
STAB1	ENSG00000010327	rs35979828	T	C	0.0571059	-0.126476	0.0176901	8.7031e-13	29622
STAB1	ENSG00000010327	rs2239630	A	G	0.519173	-0.0970744	0.00797365	4.2447e-34	31355
STAB1	ENSG00000010327	rs13333054	T	C	0.788605	0.062485	0.00975611	1.5076e-10	31470
STAB1	ENSG00000010327	rs2902940	G	A	0.725251	0.0871636	0.00893225	1.7015e-22	31355
STAB1	ENSG00000010327	rs913678	C	T	0.693079	0.0582825	0.00868928	1.9839e-11	31086
STAC	ENSG00000144681	rs113135397	T	C	0.24003	0.0971588	0.00937998	3.8493e-25	31046
STAC3	ENSG00000185482	rs7976512	G	A	0.288801	-0.101268	0.0087628	6.8203e-31	31569
STAG1	ENSG00000118007	rs67281610	A	G	0.0893708	0.280008	0.0145658	2.3489e-82	28588
STAG2	ENSG00000101972	rs149110519	T	C	0.0526158	-0.246654	0.0425332	6.6632e-09	5511
STAG3	ENSG00000066923	rs4502545	A	G	0.820417	0.064961	0.0103971	4.1574e-10	31355
STAG3	ENSG00000066923	rs72615157	A	G	0.163071	-0.372832	0.0106387	1e-200	31141
STAG3	ENSG00000066923	rs138791019	A	G	0.018137	-0.355068	0.0319363	1.0254e-28	27405
STAG3	ENSG00000066923	rs148654444	C	T	0.0170859	0.286697	0.036975	8.9323e-15	21717
STAG3	ENSG00000066923	rs80044214	T	C	0.0412024	-0.463909	0.0212446	1.0423e-105	27566
STAG3L1	ENSG00000205583	rs236671	A	G	0.436349	0.739196	0.0156325	1e-200	6083
STAG3L1	ENSG00000205583	rs60736603	T	C	0.0577018	0.270423	0.0416536	8.4704e-11	5258
STAG3L2	ENSG00000160828	rs2529287	T	C	0.227844	-0.84672	0.0202879	1e-200	5163
STAG3L2	ENSG00000160828	rs117450093	A	G	0.0343854	-0.581862	0.0582456	1.6858e-23	4339
STAG3L2	ENSG00000160828	rs10252425	A	G	0.0123498	1.35936	0.135248	9.1125e-24	2140
STAG3L3	ENSG00000174353	rs113057531	T	C	0.0502874	0.769433	0.043342	1.6514e-70	5258
STAG3L4	ENSG00000106610	rs117096093	C	A	0.0174071	0.323808	0.0426473	3.1355e-14	16015
STAG3L4	ENSG00000106610	rs2901443	A	G	0.147714	-0.400674	0.0120666	1e-200	26174
STAG3L4	ENSG00000106610	rs12154644	A	G	0.033004	-0.476438	0.0275474	5.1125e-67	20346
STAG3L4	ENSG00000106610	rs185607365	T	C	0.0228448	0.308445	0.0346813	5.916e-19	18543
STAG3L4	ENSG00000106610	rs73132033	C	T	0.18562	0.19371	0.0113212	1.2457e-65	25514
STAG3L5P	ENSG00000242294	rs7799894	T	G	0.181916	0.270438	0.0161033	2.7002e-63	12674
STAM	ENSG00000136738	rs2570287	G	A	0.464373	0.196198	0.00788863	1.5405e-136	31684
STAM-AS1	ENSG00000260589	rs2688789	A	G	0.46535	0.109128	0.019055	1.0222e-08	5502
STAM2	ENSG00000115145	rs56303989	A	G	0.0227737	-0.238641	0.0332698	7.3372e-13	20246
STAM2	ENSG00000115145	rs6707291	T	A	0.132896	-0.146778	0.0145911	8.3506e-24	20279
STAM2	ENSG00000115145	rs72859833	C	T	0.166295	0.295572	0.0105584	1.9224e-172	31567
STAM2	ENSG00000115145	rs149007767	T	C	0.149708	-0.0679096	0.0114211	2.7477e-09	30077
STAMBP	ENSG00000124356	rs62149626	A	G	0.0328057	-0.267302	0.0244909	9.8377e-28	26153
STAMBP	ENSG00000124356	rs111541022	A	G	0.0272309	-0.169786	0.0274144	5.888e-10	25077
STAMBP	ENSG00000124356	rs72915479	A	G	0.0697568	0.315746	0.0156286	9.2127e-91	31138
STAMBP	ENSG00000124356	rs149007767	T	C	0.149708	-0.072811	0.0114609	2.1116e-10	29863
STAMBPL1	ENSG00000138134	rs17287121	T	C	0.0137553	-0.437539	0.0473973	2.6712e-20	16321
STAMBPL1	ENSG00000138134	rs7912777	C	T	0.27564	0.209688	0.00881191	3.6739e-125	31684
STAMBPL1	ENSG00000138134	rs4934434	A	C	0.406641	-0.044775	0.00808359	3.042e-08	31682
STAP1	ENSG00000035720	rs11131687	G	A	0.455974	0.056161	0.00872933	1.2462e-10	26410
STAP1	ENSG00000035720	rs2319227	T	C	0.119598	0.190362	0.0149024	2.2966e-37	21219
STAP1	ENSG00000035720	rs17056278	G	C	0.0633351	-0.0975521	0.0178932	4.9806e-08	26295
STAP1	ENSG00000035720	rs8067378	A	G	0.497388	0.0755959	0.00875378	5.842e-18	26026
STAP1	ENSG00000035720	rs4810485	T	G	0.253174	0.0609936	0.0100729	1.4042e-09	26026
STAP2	ENSG00000178078	rs60010631	T	C	0.328116	0.0941452	0.00955808	6.8817e-23	24729
STARD10	ENSG00000214530	rs79982683	G	A	0.125733	-0.183395	0.0177981	6.731e-25	14253
STARD10	ENSG00000214530	rs34502849	A	G	0.369178	0.391779	0.0118223	1e-200	14263
STARD10	ENSG00000214530	rs10898896	T	C	0.508258	0.146274	0.0119218	1.3223e-34	13925
STARD10	ENSG00000214530	rs1942	A	G	0.549163	-0.0841723	0.0118783	1.3765e-12	14263
STARD3	ENSG00000131748	rs1874224	G	T	0.0168712	-0.554114	0.036805	3.1721e-51	22027
STARD3	ENSG00000131748	rs2952151	T	C	0.305927	0.106835	0.0086004	1.9854e-35	31681
STARD3NL	ENSG00000010270	rs9638935	C	A	0.23845	-0.214369	0.00929242	9.3958e-118	31355
STARD3NL	ENSG00000010270	rs2240832	C	T	0.290796	-0.0862925	0.00876387	7.1043e-23	31469
STARD3NL	ENSG00000010270	rs9785016	A	G	0.238911	0.0560342	0.00953984	4.2643e-09	30180
STARD3NL	ENSG00000010270	rs149007767	T	C	0.149708	-0.0766986	0.01146	2.1894e-11	29863
STARD4	ENSG00000164211	rs152875	C	T	0.151093	-0.254477	0.0110208	5.7283e-118	31562
STARD4-AS1	ENSG00000246859	rs42283	G	A	0.34866	0.203281	0.020799	1.4645e-22	4994
STARD5	ENSG00000172345	rs4611404	C	T	0.0481251	-0.318817	0.0203306	2.021e-55	26161
STARD5	ENSG00000172345	rs79960219	G	T	0.0980974	0.307704	0.014541	2.1854e-99	26280
STARD7	ENSG00000084090	rs2462774	G	A	0.323935	0.0595101	0.0105363	1.6233e-08	20534
STARD7-AS1	ENSG00000204685	rs7579553	A	T	0.195528	-0.0700417	0.0102261	7.416e-12	30350
STARD9	ENSG00000159433	rs2899057	C	T	0.240435	-0.107639	0.0103481	2.4278e-25	25459
STAT1	ENSG00000115415	rs6708413	G	A	0.747905	0.0597774	0.00915918	6.7369e-11	31569
STAT1	ENSG00000115415	rs74809942	C	T	0.0755759	0.0918677	0.0150204	9.5833e-10	31684
STAT1	ENSG00000115415	rs6745710	G	C	0.293164	-0.0668097	0.00873477	2.0286e-14	31567
STAT1	ENSG00000115415	rs76830965	A	C	0.111855	0.0770272	0.0128705	2.1666e-09	30348
STAT1	ENSG00000115415	rs9860547	A	G	0.572755	0.050511	0.00804008	3.3339e-10	31569
STAT1	ENSG00000115415	rs17622378	G	A	0.378576	0.068388	0.00819607	7.1941e-17	31569
STAT1	ENSG00000115415	rs28383314	T	C	0.383654	-0.0480224	0.008749	4.0422e-08	27594
STAT1	ENSG00000115415	rs653178	T	C	0.539991	-0.142028	0.00837384	1.596e-64	28418
STAT1	ENSG00000115415	rs4788084	T	C	0.419635	-0.106802	0.00807638	6.361e-40	31300
STAT2	ENSG00000170581	rs150955176	C	T	0.0710689	-0.387329	0.0162512	1.4839e-125	28109
STAT3	ENSG00000168610	rs9675195	A	G	0.258077	0.0594244	0.00911976	7.2303e-11	31355
STAT3	ENSG00000168610	rs1053004	G	A	0.387001	-0.139939	0.00823975	1.0861e-64	30755
STAT3	ENSG00000168610	rs78695809	A	C	0.0531732	0.148776	0.0191855	8.8762e-15	26921
STAT4	ENSG00000138378	rs16833249	C	T	0.394128	-0.0553987	0.00892894	5.4906e-10	26225
STAT4	ENSG00000138378	rs653178	T	C	0.539991	-0.0715219	0.00927423	1.2386e-14	23343
STAT5A	ENSG00000126561	rs4654899	A	C	0.57644	0.0443424	0.00803567	3.4249e-08	31684
STAT5A	ENSG00000126561	rs9909659	A	G	0.201458	-0.164658	0.00991403	6.0185e-62	31346
STAT5B	ENSG00000173757	rs149110519	T	C	0.0526158	-0.177703	0.0197939	2.7623e-19	25521
STAT5B	ENSG00000173757	rs149007767	T	C	0.149708	0.110892	0.0114507	3.5195e-22	29863
STAT5B	ENSG00000173757	rs149576225	T	A	0.108308	0.0858077	0.0139448	7.5839e-10	26586
STAT5B	ENSG00000173757	rs185478092	C	T	0.0860574	0.147622	0.0143413	7.5464e-25	30803
STAT6	ENSG00000166888	rs149007767	T	C	0.149708	0.12264	0.0114059	5.7865e-27	30077
STAT6	ENSG00000166888	rs11171803	C	T	0.070975	0.103234	0.0163796	2.9307e-10	28224
STAT6	ENSG00000166888	rs703818	T	A	0.224464	0.372441	0.0109087	1e-200	22971
STAT6	ENSG00000166888	rs3001426	C	T	0.436078	-0.244896	0.00795959	1e-200	31146
STAT6	ENSG00000166888	rs12814239	T	C	0.048926	0.160977	0.0189673	2.1204e-17	29796
STAT6	ENSG00000166888	rs189911325	T	C	0.0187484	0.274155	0.0418595	5.7846e-11	15468
STAT6	ENSG00000166888	rs17119981	A	G	0.0535345	0.149129	0.0176281	2.683e-17	31684
STAU1	ENSG00000124214	rs6063371	A	G	0.415002	-0.0922929	0.00843906	7.7205e-28	28799
STAU2	ENSG00000040341	rs6990875	T	G	0.323584	-0.0537055	0.00848709	2.4836e-10	31674
STAU2	ENSG00000040341	rs7841920	A	C	0.0805843	-0.116439	0.0146062	1.5613e-15	31569
STBD1	ENSG00000118804	rs1911737	C	T	0.13332	-0.3005	0.011564	7.1668e-149	31684
STBD1	ENSG00000118804	rs1986734	T	C	0.514458	0.0859976	0.00798804	4.9926e-27	31254
STEAP1B	ENSG00000105889	rs10499563	C	T	0.209891	-0.186673	0.0193846	5.9729e-22	7931
STEAP3	ENSG00000115107	rs58699565	G	A	0.28471	0.289052	0.00866393	1e-200	31595
STEAP3	ENSG00000115107	rs79425886	A	G	0.0551941	0.308537	0.0173999	2.3744e-70	31355
STEAP3	ENSG00000115107	rs7593521	C	A	0.183159	-0.0747719	0.0102618	3.1835e-13	31683
STEAP3	ENSG00000115107	rs2250336	T	A	0.168959	0.129608	0.0106622	5.3436e-34	31176
STEAP3	ENSG00000115107	rs149007767	T	C	0.149708	-0.103597	0.0114121	1.1079e-19	30077
STEAP4	ENSG00000127954	rs143014529	T	C	0.0180815	-0.415314	0.0491188	2.7813e-17	11601
STEAP4	ENSG00000127954	rs1158948	G	A	0.0206572	-0.405369	0.0321441	1.8318e-36	23761
STEAP4	ENSG00000127954	rs78031419	G	A	0.168587	-0.860439	0.00969472	1e-200	30077
STEAP4	ENSG00000127954	rs112305078	A	G	0.0282657	0.274886	0.0271441	4.2018e-24	24604
STEAP4	ENSG00000127954	rs116967687	C	T	0.0197384	0.24332	0.0341968	1.1175e-12	22047
STIL	ENSG00000123473	rs12144920	T	C	0.282381	0.102158	0.0131271	7.1274e-15	14258
STIM1	ENSG00000167323	rs4414209	G	T	0.330339	0.154667	0.00842983	3.4502e-75	31470
STIM2	ENSG00000109689	rs1012550	G	A	0.32645	-0.0548258	0.00846612	9.4186e-11	31684
STIM2	ENSG00000109689	rs56775163	A	G	0.248962	0.290241	0.00905803	1e-200	31565
STIM2	ENSG00000109689	rs4234985	A	C	0.332976	0.0491132	0.00842538	5.5761e-09	31679
STIMATE	ENSG00000213533	rs6798941	T	C	0.285036	0.0907353	0.00888673	1.7886e-24	30963
STIMATE	ENSG00000213533	rs11708390	A	C	0.130218	0.354505	0.0116558	1e-200	31569
STIP1	ENSG00000168439	rs516805	G	T	0.303813	-0.0637905	0.00867544	1.9352e-13	31355
STIP1	ENSG00000168439	rs882147	A	T	0.409796	0.0457131	0.00811624	1.7793e-08	31351
STK10	ENSG00000072786	rs3812020	A	G	0.0489838	-0.145283	0.0184853	3.8536e-15	31349
STK10	ENSG00000072786	rs3103583	T	C	0.121275	-0.254687	0.0120845	1.3377e-98	31684
STK10	ENSG00000072786	rs6870231	T	C	0.498177	-0.113602	0.0079194	1.145e-46	31684
STK11	ENSG00000118046	rs12718597	A	C	0.634518	0.0463101	0.00831077	2.5154e-08	31185
STK11	ENSG00000118046	rs8073060	A	T	0.305723	0.0791699	0.00867967	7.4297e-20	31185
STK11	ENSG00000118046	rs2384942	C	G	0.298547	-0.0867456	0.0107058	5.3708e-16	20766
STK11	ENSG00000118046	rs3764640	T	G	0.230677	-0.318075	0.0117361	9.2255e-162	19721
STK11IP	ENSG00000144589	rs146242946	A	G	0.024967	-0.189957	0.0296775	1.5456e-10	23279
STK17A	ENSG00000164543	rs4724242	G	A	0.44731	-0.0833902	0.00876315	1.7997e-21	26246
STK17B	ENSG00000081320	rs12467988	C	T	0.349287	0.194706	0.00828074	3.0031e-122	31529
STK17B	ENSG00000081320	rs13006360	G	A	0.334051	0.157755	0.00839638	9.397e-79	31528
STK19	ENSG00000204344	rs6684514	A	G	0.287248	0.0742611	0.0130714	1.3375e-08	14261
STK19	ENSG00000204344	rs16867582	A	C	0.0319116	-0.239904	0.0387975	6.2656e-10	10714
STK19B	ENSG00000250535	rs116355443	C	T	0.0205743	0.607536	0.087646	4.1611e-12	3182
STK19B	ENSG00000250535	rs17201192	T	G	0.018133	0.755011	0.0800274	3.9324e-21	4296
STK19B	ENSG00000250535	rs17201431	C	T	0.0310541	1.20051	0.0562224	3.6884e-101	4801
STK19B	ENSG00000250535	rs2072634	T	C	0.0249653	0.370085	0.0651639	1.3533e-08	4805
STK24	ENSG00000102572	rs4772094	C	T	0.485968	0.155478	0.00794832	3.3249e-85	31300
STK24	ENSG00000102572	rs11069319	A	G	0.390009	0.0475597	0.00815509	5.4833e-09	31568
STK25	ENSG00000115694	rs886809	G	A	0.22089	-0.114978	0.00960403	4.9813e-33	31355
STK25	ENSG00000115694	rs7599737	A	T	0.448794	-0.0607286	0.00830624	2.6477e-13	29242
STK3	ENSG00000104375	rs10955187	T	G	0.333659	0.0511369	0.00842134	1.2617e-09	31674
STK31	ENSG00000196335	rs2191303	A	G	0.357785	-0.0588231	0.00861499	8.5987e-12	29273
STK32B	ENSG00000152953	rs141094656	C	T	0.0195137	-0.222333	0.0348999	1.8829e-10	21415
STK32B	ENSG00000152953	rs12478601	C	T	0.574604	-0.0507727	0.00810677	3.7764e-10	31086
STK32B	ENSG00000152953	rs9998195	G	A	0.152884	0.185264	0.0110469	4.0044e-63	31355
STK32B	ENSG00000152953	rs7700153	G	A	0.339432	0.0539397	0.00842952	1.566e-10	31342
STK32C	ENSG00000165752	rs4880351	T	C	0.259563	0.312677	0.0101062	1e-200	24515
STK32C	ENSG00000165752	rs79749558	A	G	0.0189564	-0.241718	0.032986	2.3361e-13	24656
STK32C	ENSG00000165752	rs4072405	T	C	0.0698611	-0.26368	0.0157271	4.3267e-63	30828
STK32C	ENSG00000165752	rs147996576	A	G	0.0264957	0.93259	0.0562577	1.0221e-61	5850
STK32C	ENSG00000165752	rs116866633	A	G	0.0199917	-0.337345	0.0342694	7.2759e-23	21634
STK32C	ENSG00000165752	rs72863872	A	G	0.0826175	0.402755	0.0154387	5.0674e-150	26997
STK33	ENSG00000130413	rs117610728	T	C	0.0585193	-0.305731	0.0168694	2.0756e-73	31562
STK33	ENSG00000130413	rs7935453	C	G	0.266693	0.151119	0.00899766	2.6461e-63	31298
STK33	ENSG00000130413	rs7120300	C	T	0.287294	-0.0779566	0.00878433	7.0185e-19	31567
STK35	ENSG00000125834	rs6515110	T	G	0.440194	0.108173	0.00802112	1.8908e-41	31355
STK36	ENSG00000163482	rs7574429	T	G	0.369579	-0.168898	0.00855724	1.0253e-86	28917
STK38	ENSG00000112079	rs9470304	T	C	0.191259	-0.162206	0.0105902	5.9054e-53	28588
STK38	ENSG00000112079	rs149007767	T	C	0.149708	0.0804755	0.0114592	2.1778e-12	29863
STK38L	ENSG00000211455	rs149110519	T	C	0.0526158	-0.138096	0.0197237	2.5306e-12	25735
STK38L	ENSG00000211455	rs149007767	T	C	0.149708	0.1039	0.011412	8.6905e-20	30077
STK38L	ENSG00000211455	rs10842879	A	G	0.129806	-0.124169	0.0117992	6.7254e-26	31684
STK39	ENSG00000198648	rs7600857	G	A	0.312545	-0.362364	0.00832482	1e-200	31684
STK39	ENSG00000198648	rs35056331	A	T	0.333478	-0.0778275	0.00843028	2.6563e-20	31567
STK4	ENSG00000101109	rs6073624	C	T	0.174162	-0.221262	0.0110537	3.9003e-89	28051
STK40	ENSG00000196182	rs10908300	C	T	0.29661	0.0607515	0.00871989	3.2423e-12	31470
STK40	ENSG00000196182	rs56330463	T	C	0.417903	0.0532583	0.00809089	4.6291e-11	31355
STK40	ENSG00000196182	rs76025697	A	G	0.441305	0.050459	0.00807965	4.2326e-10	31026
STK40	ENSG00000196182	rs149007767	T	C	0.149708	0.127261	0.011445	1.0118e-28	29863
STK40	ENSG00000196182	rs741738	A	G	0.195461	-0.0848259	0.0133635	2.187e-10	17764
STKLD1	ENSG00000198870	rs55727303	T	C	0.0210127	0.420326	0.0644662	7.0307e-11	5806
STMN1	ENSG00000117632	rs1257156	G	T	0.189805	-0.204226	0.011007	7.5142e-77	26493
STMN3	ENSG00000197457	rs310611	A	G	0.183335	0.0849101	0.0151533	2.1019e-08	14512
STMN3	ENSG00000197457	rs415304	G	A	0.370954	-0.326497	0.0103747	1e-200	18917
STMN3	ENSG00000197457	rs2738773	T	A	0.0632386	-0.299066	0.0231651	3.9325e-38	15562
STMN3	ENSG00000197457	rs2750484	C	T	0.0191433	-0.575859	0.0355934	7.1168e-59	20757
STMN3	ENSG00000197457	rs76876939	A	G	0.0307703	-0.228048	0.0276925	1.7926e-16	21794
STMP1	ENSG00000243317	rs13241136	T	G	0.244837	-0.537557	0.0171	1e-200	8260
STMP1	ENSG00000243317	rs10227032	G	C	0.460891	0.102218	0.0155631	5.1064e-11	8265
STN1	ENSG00000107960	rs149007767	T	C	0.149708	0.113776	0.0172873	4.6604e-11	13100
STN1	ENSG00000107960	rs11191865	A	G	0.488085	0.20687	0.0117192	9.8216e-70	14259
STN1	ENSG00000107960	rs3184504	C	T	0.542056	-0.136875	0.0131751	2.7826e-25	11496
STOM	ENSG00000148175	rs16910559	A	G	0.044678	0.151329	0.0193456	5.1908e-15	31240
STOM	ENSG00000148175	rs3747847	C	A	0.0254302	-0.914784	0.0337004	2.9165e-162	17027
STOML1	ENSG00000067221	rs11857639	T	C	0.0766418	-0.0918728	0.0152785	1.8167e-09	30231
STOML1	ENSG00000067221	rs4886820	T	C	0.393937	0.269127	0.00800339	1e-200	31564
STOML2	ENSG00000165283	rs6592965	A	G	0.550468	0.0930939	0.00796866	1.568e-31	31684
STOML2	ENSG00000165283	rs586017	A	G	0.192717	0.0812394	0.0100611	6.7698e-16	31684
STON1	ENSG00000243244	rs17039250	C	A	0.341449	0.206161	0.00911966	3.766e-113	26225
STON2	ENSG00000140022	rs1354034	T	C	0.381863	-0.0905621	0.012163	9.6359e-14	14263
STON2	ENSG00000140022	rs8008602	T	A	0.279589	0.192687	0.0130958	5.2882e-49	14258
STOX1	ENSG00000165730	rs143441143	G	A	0.0173293	-0.260098	0.0446665	5.7731e-09	14683
STOX1	ENSG00000165730	rs117430450	A	G	0.0149521	0.721824	0.0475019	3.7818e-52	14814
STOX1	ENSG00000165730	rs35501618	G	A	0.0507979	0.655283	0.0198507	1e-200	25226
STOX1	ENSG00000165730	rs185695488	G	T	0.0230006	-0.200597	0.0308056	7.4256e-11	23404
STOX1	ENSG00000165730	rs16925541	G	A	0.102376	0.662752	0.0126863	1e-200	31078
STOX1	ENSG00000165730	rs79880258	A	G	0.0484625	-0.240043	0.0191378	4.3424e-36	29447
STOX1	ENSG00000165730	rs117795579	G	T	0.0162061	-0.296435	0.0521296	1.2959e-08	11508
STOX1	ENSG00000165730	rs11818927	C	T	0.0237836	0.579549	0.087736	3.9645e-11	2754
STOX2	ENSG00000173320	rs7682282	G	A	0.40242	-0.0961398	0.00897631	9.0772e-27	25690
STPG1	ENSG00000001460	rs2281188	T	C	0.491356	0.0950473	0.00884161	5.9262e-27	25476
STPG3	ENSG00000197768	rs9721499	G	A	0.262331	0.206097	0.0176465	1.6282e-31	8161
STRADA	ENSG00000266173	rs11079508	C	T	0.286219	0.123259	0.00959932	9.737e-38	26395
STRADB	ENSG00000082146	rs7575721	C	T	0.33456	-0.147155	0.0139103	3.7292e-26	11495
STRBP	ENSG00000165209	rs700082	G	C	0.123044	-0.100452	0.0120966	1.0033e-16	31598
STRBP	ENSG00000165209	rs147468287	A	G	0.0281142	-0.232482	0.0244553	1.9737e-21	30507
STRBP	ENSG00000165209	rs8067378	A	G	0.497388	0.0521252	0.00798829	6.7911e-11	31300
STRC	ENSG00000242866	rs3110081	T	C	0.193808	0.102232	0.0110278	1.858e-20	26228
STRCP1	ENSG00000166763	rs2927070	C	G	0.288312	0.637557	0.0201671	1e-200	4992
STRIP1	ENSG00000143093	rs10745307	G	A	0.438611	-0.133594	0.0156016	1.0997e-17	8269
STRIP2	ENSG00000128578	rs1354034	T	C	0.381863	-0.0636682	0.00910977	2.7646e-12	25476
STRN	ENSG00000115808	rs3770772	C	T	0.260732	0.134287	0.00906527	1.2037e-49	31346
STRN3	ENSG00000196792	rs179722	C	A	0.286626	-0.137331	0.00881443	9.9244e-55	31231
STRN4	ENSG00000090372	rs138240571	A	C	0.030112	-0.79866	0.107435	1.0536e-13	1428
STRN4	ENSG00000090372	rs74571182	C	T	0.0368829	-0.52068	0.0629464	1.3173e-16	3484
STT3A	ENSG00000134910	rs76118307	G	A	0.0524836	0.153807	0.0265194	6.6473e-09	14263
STT3A	ENSG00000134910	rs505232	A	T	0.293417	-0.307675	0.012746	9.7424e-129	14262
STT3B	ENSG00000163527	rs62234683	A	G	0.0979656	-0.274014	0.0133439	1.0525e-93	31355
STX10	ENSG00000104915	rs118088980	G	A	0.0629638	0.143385	0.0175943	3.6573e-16	27310
STX10	ENSG00000104915	rs79910982	G	A	0.0240458	-0.360121	0.0347148	3.2629e-25	17572
STX10	ENSG00000104915	rs75529249	A	G	0.0217583	0.260497	0.0365297	9.9642e-13	17553
STX10	ENSG00000104915	rs35493131	G	A	0.066884	-0.0893073	0.0160279	2.5154e-08	31155
STX11	ENSG00000135604	rs139398096	G	A	0.192372	-0.0580457	0.0100914	8.8194e-09	31569
STX11	ENSG00000135604	rs17073503	C	T	0.0563565	0.272993	0.0173413	7.7695e-56	31017
STX16	ENSG00000124222	rs218476	A	G	0.372248	0.189206	0.00816474	8.4464e-119	31560
STX16	ENSG00000124222	rs57937659	A	G	0.0923135	0.0948359	0.0137849	6.0021e-12	31355
STX16-NPEPL1	ENSG00000254995	rs6128399	C	T	0.389535	0.183795	0.0095954	8.8944e-82	22470
STX17	ENSG00000136874	rs1342147	A	C	0.482373	0.200172	0.00787027	1.0667e-142	31682
STX17-AS1	ENSG00000255145	rs41305451	C	T	0.086459	-0.171428	0.0174812	1.0546e-22	20619
STX18	ENSG00000168818	rs4689174	A	G	0.289319	0.0621892	0.00875373	1.2102e-12	31684
STX18-AS1	ENSG00000247708	rs73207657	G	A	0.162393	0.473485	0.0646829	2.4797e-13	825
STX1A	ENSG00000106089	rs10232729	C	T	0.382417	-0.166378	0.0121072	5.6726e-43	14254
STX1A	ENSG00000106089	rs10423726	C	A	0.404467	-0.110767	0.0192028	8.0028e-09	5596
STX1B	ENSG00000099365	rs72800858	A	G	0.226334	-0.116114	0.0116478	2.0874e-23	20947
STX2	ENSG00000111450	rs1195569	G	A	0.518697	0.149106	0.00920136	4.6792e-59	23393
STX2	ENSG00000111450	rs2695912	A	G	0.215518	0.295518	0.00956761	1e-200	31353
STX2	ENSG00000111450	rs78667336	C	T	0.140896	-0.543943	0.0110609	1e-200	31345
STX3	ENSG00000166900	rs56149365	A	G	0.0214151	-0.20025	0.0355029	1.6966e-08	18897
STX3	ENSG00000166900	rs114965596	A	G	0.047992	-0.414493	0.018472	1.6389e-111	31569
STX3	ENSG00000166900	rs77461168	A	G	0.0166986	0.182142	0.0323371	1.7751e-08	29089
STX4	ENSG00000103496	rs11150596	T	C	0.40832	0.249291	0.00798819	1e-200	31459
STX4	ENSG00000103496	rs117451918	T	C	0.0214705	0.266333	0.0305078	2.5512e-18	25494
STX4	ENSG00000103496	rs11150628	G	A	0.346361	-0.0498208	0.00838791	2.8537e-09	31355
STX5	ENSG00000162236	rs146101176	T	C	0.0568465	-0.190652	0.0172678	2.4232e-28	31154
STX6	ENSG00000135823	rs12022368	T	C	0.233887	0.0520082	0.00941188	3.2799e-08	31470
STX6	ENSG00000135823	rs10914146	C	T	0.116351	-0.369376	0.0122782	7.8461e-199	31354
STX6	ENSG00000135823	rs10752838	T	C	0.527495	-0.0606208	0.00806868	5.7699e-14	30757
STX7	ENSG00000079950	rs7758872	A	C	0.403374	-0.164988	0.00808654	1.5791e-92	31355
STX8	ENSG00000170310	rs36125258	T	C	0.145773	0.410946	0.0110401	1e-200	31558
STX8	ENSG00000170310	rs12452147	A	G	0.198561	-0.077164	0.00994881	8.7512e-15	31684
STX8	ENSG00000170310	rs138337481	T	C	0.0145804	-0.775503	0.0493187	1.0292e-55	14060
STXBP1	ENSG00000136854	rs12718598	C	T	0.518951	-0.0457692	0.00802264	1.1621e-08	31086
STXBP1	ENSG00000136854	rs537881	G	A	0.411436	-0.121754	0.00807106	2.0205e-51	31469
STXBP2	ENSG00000076944	rs34856868	A	G	0.0245314	0.159815	0.0291297	4.1067e-08	24594
STXBP2	ENSG00000076944	rs76943378	A	G	0.219007	0.0693018	0.00969962	9.0127e-13	31020
STXBP2	ENSG00000076944	rs710951	A	G	0.368916	-0.236025	0.00957066	2.7771e-134	22838
STXBP3	ENSG00000116266	rs11102177	T	C	0.0675885	-0.149632	0.0268393	2.4725e-08	10983
STXBP3	ENSG00000116266	rs1333125	G	A	0.258804	-0.183993	0.0134309	1.0237e-42	14262
STXBP4	ENSG00000166263	rs12452658	A	C	0.0672896	0.104421	0.0161644	1.0484e-10	30448
STXBP4	ENSG00000166263	rs9904670	T	C	0.299786	0.264777	0.00857094	1e-200	31470
STXBP5	ENSG00000164506	rs2786187	A	T	0.495489	-0.19134	0.00788687	5.1109e-130	31567
STXBP5	ENSG00000164506	rs571116	T	C	0.0671059	-0.23656	0.0159479	8.9103e-50	31183
STXBP5	ENSG00000164506	rs149007767	T	C	0.149708	0.111243	0.0114097	1.852e-22	30077
STXBP5	ENSG00000164506	rs35979828	T	C	0.0571059	-0.130217	0.0176257	1.4905e-13	29836
STXBP5	ENSG00000164506	rs77526211	A	G	0.0432109	-0.115507	0.0203131	1.2975e-08	29277
STXBP5-AS1	ENSG00000233452	rs4896893	A	G	0.378076	0.252606	0.0193655	6.8753e-39	5500
STXBP5-AS1	ENSG00000233452	rs77005755	T	C	0.0221504	0.480887	0.0732948	5.3448e-11	4254
STYK1	ENSG00000060140	rs2002156	G	A	0.259549	-0.0524762	0.00907908	7.4701e-09	31529
STYK1	ENSG00000060140	rs7297091	C	T	0.401669	-0.113686	0.00808316	6.2676e-45	31644
STYX	ENSG00000198252	rs57062829	A	T	0.41525	-0.103274	0.00933192	1.8178e-28	23523
STYXL1	ENSG00000127952	rs116967623	A	G	0.017155	1.15118	0.0370579	1e-200	20629
STYXL1	ENSG00000127952	rs75629691	G	A	0.0236116	1.1296	0.028265	1e-200	25550
STYXL1	ENSG00000127952	rs67925951	T	C	0.0304223	-0.639297	0.0230906	1.0124e-168	31026
STYXL1	ENSG00000127952	rs145803349	A	C	0.0175274	-0.202803	0.0355464	1.1607e-08	22947
STYXL1	ENSG00000127952	rs76844457	G	A	0.0260731	-0.214021	0.0277164	1.147e-14	25572
STYXL1	ENSG00000127952	rs145857471	T	C	0.0133554	1.50976	0.0804247	1.2749e-78	5514
STYXL1	ENSG00000127952	rs145089871	G	A	0.0167919	1.34067	0.0358535	1e-200	22161
STYXL1	ENSG00000127952	rs10241243	C	T	0.0269783	-0.243112	0.0267641	1.0504e-19	26508
SUB1	ENSG00000113387	rs11739246	C	T	0.40852	0.0723645	0.00808614	3.5872e-19	31567
SUCLA2	ENSG00000136143	rs4942736	C	G	0.0856466	-0.48022	0.0167477	8.0971e-181	21941
SUCLA2	ENSG00000136143	rs140988548	T	G	0.0217943	0.312623	0.0324315	5.4506e-22	22205
SUCLA2	ENSG00000136143	rs118089737	A	G	0.017451	0.21955	0.0331492	3.5198e-11	26493
SUCLA2	ENSG00000136143	rs149406153	C	T	0.0203674	0.284553	0.0310701	5.2672e-20	25875
SUCLA2	ENSG00000136143	rs1752136	G	A	0.0447679	0.107985	0.0193671	2.4668e-08	31141
SUCLA2	ENSG00000136143	rs77802035	T	C	0.0195041	-0.170091	0.0305353	2.5416e-08	28010
SUCLA2-AS1	ENSG00000227848	rs9595805	G	A	0.0687566	0.664874	0.0438516	6.331e-52	3831
SUCLG1	ENSG00000163541	rs10210248	C	T	0.206641	0.133359	0.00978255	2.5769e-42	31684
SUCLG2	ENSG00000172340	rs4856843	A	G	0.4568	0.0886473	0.00797389	1.0347e-28	31568
SUCLG2	ENSG00000172340	rs34568841	C	T	0.311731	-0.256199	0.00846996	1e-200	31569
SUCLG2	ENSG00000172340	rs112760031	C	T	0.0449833	0.395127	0.0197681	7.0048e-89	29384
SUCLG2	ENSG00000172340	rs2218796	T	C	0.365773	-0.223866	0.00815145	4.8066e-166	31683
SUCLG2-AS1	ENSG00000241316	rs116261805	A	G	0.0350881	0.159134	0.0273347	5.8287e-09	19731
SUCLG2-AS1	ENSG00000241316	rs143432796	T	C	0.0222222	1.08002	0.19324	2.2864e-08	585
SUCNR1	ENSG00000198829	rs4399863	C	G	0.314393	0.0755728	0.00869562	3.599e-18	30602
SUCO	ENSG00000094975	rs730278	T	C	0.345936	-0.0747641	0.00930168	9.1466e-16	25476
SUDS3	ENSG00000111707	rs11068872	T	C	0.03119	0.238176	0.0232217	1.1076e-24	30580
SUFU	ENSG00000107882	rs11592334	G	A	0.483412	0.0903266	0.00807208	4.5746e-29	30603
SUGCT	ENSG00000175600	rs75334720	C	A	0.0177238	0.451349	0.0362555	1.4161e-35	21694
SUGP1	ENSG00000105705	rs2905433	T	C	0.159428	0.0827535	0.0129262	1.5335e-10	22289
SUGP2	ENSG00000064607	rs2107263	G	A	0.242714	0.434642	0.00977546	1e-200	26490
SUGP2	ENSG00000064607	rs78538967	C	T	0.0375386	-0.13616	0.0245329	2.8534e-08	22963
SUGP2	ENSG00000064607	rs12608822	T	C	0.0547144	-0.118021	0.0202621	5.7181e-09	23513
SUGT1	ENSG00000165416	rs9535806	A	G	0.0468554	0.116326	0.0192002	1.3748e-09	30333
SUGT1	ENSG00000165416	rs4885325	T	C	0.390428	-0.136357	0.00813449	4.5507e-63	31469
SUGT1P3	ENSG00000239827	rs11841801	C	G	0.314562	-0.163858	0.0222307	1.6961e-13	4638
SUGT1P4-STRA6LP	ENSG00000254876	rs11794422	T	C	0.453227	0.203795	0.0157849	3.9223e-38	7931
SULF2	ENSG00000196562	rs6684514	A	G	0.287248	0.0499741	0.00885925	1.6926e-08	31084
SULF2	ENSG00000196562	rs2594836	G	A	0.250349	-0.0558237	0.00921244	1.3646e-09	31355
SULF2	ENSG00000196562	rs149110519	T	C	0.0526158	-0.164354	0.0197984	1.0289e-16	25521
SULF2	ENSG00000196562	rs149007767	T	C	0.149708	-0.087512	0.0114574	2.2062e-14	29863
SULF2	ENSG00000196562	rs7310615	G	C	0.537476	0.0556169	0.00843818	4.3687e-11	28204
SULF2	ENSG00000196562	rs4383392	T	C	0.265554	-0.38769	0.00877399	1e-200	31349
SULF2	ENSG00000196562	rs41302561	G	A	0.0278736	0.187653	0.0261713	7.4888e-13	26889
SULF2	ENSG00000196562	rs111995266	T	C	0.0394237	0.419173	0.0216608	1.9761e-83	27766
SULF2	ENSG00000196562	rs4239651	T	C	0.186065	-0.430222	0.00995133	1e-200	31470
SULF2	ENSG00000196562	rs6090725	A	G	0.141579	-0.297619	0.0113814	9.959e-151	31076
SULF2	ENSG00000196562	rs3092431	T	G	0.436214	-0.0519721	0.00804896	1.0666e-10	31340
SULT1A1	ENSG00000196502	rs11074902	G	A	0.432344	-0.0773535	0.00944429	2.5993e-16	22774
SULT1A1	ENSG00000196502	rs2726040	G	C	0.377657	-0.144697	0.00949003	1.7132e-52	23389
SULT1A1	ENSG00000196502	rs13339053	G	A	0.0303572	0.600305	0.0277907	1.7653e-103	21527
SULT1A1	ENSG00000196502	rs144650613	C	T	0.045475	-0.174618	0.0254515	6.838e-12	17735
SULT1A2	ENSG00000197165	rs149110519	T	C	0.0526158	0.286434	0.0306559	9.3289e-21	10586
SULT1A2	ENSG00000197165	rs2726034	C	T	0.324939	0.456809	0.0134212	1e-200	11496
SULT1A2	ENSG00000197165	rs72795903	C	T	0.0485156	0.323175	0.0274242	4.7087e-32	14263
SULT1B1	ENSG00000173597	rs1604744	C	T	0.448211	-0.103293	0.00798669	2.9163e-38	31527
SULT1B1	ENSG00000173597	rs7785014	T	C	0.331668	-0.13211	0.0084698	7.5111e-55	31200
SULT2B1	ENSG00000088002	rs10401347	G	A	0.429023	0.201497	0.0103553	2.4836e-84	18656
SULT2B1	ENSG00000088002	rs1236094	A	G	0.117491	-0.107762	0.0124501	4.9033e-18	31035
SUMF1	ENSG00000144455	rs13099918	T	C	0.406084	0.266855	0.00794885	1e-200	31684
SUMF1	ENSG00000144455	rs17040521	T	G	0.0915023	0.281718	0.0227064	2.4006e-35	11512
SUMF1	ENSG00000144455	rs711636	C	T	0.370401	-0.254389	0.00810106	1e-200	31684
SUMF1	ENSG00000144455	rs183746937	C	T	0.0276755	0.179663	0.0279109	1.2202e-10	23810
SUMF2	ENSG00000129103	rs62456606	C	T	0.0507597	-0.108847	0.0193163	1.7506e-08	27780
SUMF2	ENSG00000129103	rs58006921	C	G	0.238941	0.302996	0.00917542	1e-200	31569
SUMF2	ENSG00000129103	rs117550514	T	C	0.0217809	-0.385417	0.0309699	1.4888e-35	24312
SUMO1P1	ENSG00000241721	rs6097649	T	G	0.387969	-0.260666	0.0179479	8.5879e-48	6326
SUMO2	ENSG00000188612	rs12946898	T	C	0.27951	-0.191378	0.0145891	2.597e-39	11493
SUMO2P17	ENSG00000248278	rs8075255	C	T	0.189612	-0.193802	0.0257336	5.0276e-14	4857
SUMO2P19	ENSG00000253328	rs11784534	C	A	0.133842	-0.23273	0.0292026	1.5919e-15	4994
SUMO2P19	ENSG00000253328	rs2853231	A	G	0.251005	0.640987	0.0212198	1.9168e-200	4994
SUMO2P19	ENSG00000253328	rs34524601	A	G	0.074752	0.254988	0.0378793	1.6804e-11	4993
SUMO3	ENSG00000184900	rs1354034	T	C	0.381863	-0.0488117	0.00817193	2.3264e-09	31684
SUMO3	ENSG00000184900	rs73232950	C	G	0.139427	0.0748315	0.0114827	7.1823e-11	31562
SUMO3	ENSG00000184900	rs76455805	T	C	0.0360279	-0.171231	0.0298525	9.6939e-09	16122
SUMO3	ENSG00000184900	rs13051895	A	G	0.0823109	0.26112	0.0144817	1.1126e-72	31238
SUN1	ENSG00000164828	rs141094656	C	T	0.0195137	-0.26744	0.0347121	1.3125e-14	21629
SUN1	ENSG00000164828	rs10267796	G	A	0.409559	0.138671	0.00804138	1.2286e-66	31678
SUN1	ENSG00000164828	rs11977029	A	G	0.167128	-0.0722081	0.0119917	1.727e-09	24943
SUN2	ENSG00000100242	rs1354034	T	C	0.381863	0.0533166	0.00824926	1.0265e-10	31086
SUN2	ENSG00000100242	rs35607824	C	G	0.105153	-0.11692	0.0130825	3.9916e-19	30967
SUN2	ENSG00000100242	rs138430	C	T	0.388101	-0.348147	0.00810322	1e-200	30219
SUN2	ENSG00000100242	rs80350486	T	C	0.0296995	-0.17667	0.0257882	7.3336e-12	26043
SUOX	ENSG00000139531	rs17844804	C	T	0.0224929	0.173206	0.0305273	1.3983e-08	24370
SUOX	ENSG00000139531	rs11171710	A	G	0.472152	0.274299	0.00780673	1e-200	31684
SUOX	ENSG00000139531	rs112663550	T	G	0.0253456	-0.309188	0.0280026	2.4124e-28	25690
SUOX	ENSG00000139531	rs77436465	G	A	0.0135327	-0.449957	0.0449341	1.3256e-23	18450
SUOX	ENSG00000139531	rs118125739	T	C	0.0229236	-0.189782	0.0302905	3.7139e-10	24291
SUPT20H	ENSG00000102710	rs483304	T	C	0.10941	-0.42611	0.0139233	1e-200	25533
SUPT20H	ENSG00000102710	rs2209245	G	A	0.119806	-0.0790761	0.0136751	7.3555e-09	25321
SUPT20H	ENSG00000102710	rs1983784	A	C	0.433035	-0.0652582	0.00904004	5.2448e-13	24868
SUPT3H	ENSG00000196284	rs75803412	A	G	0.0501227	-0.134849	0.0213456	2.6566e-10	23009
SUPT3H	ENSG00000196284	rs630958	G	T	0.384979	-0.329035	0.00878804	1e-200	25942
SUPT3H	ENSG00000196284	rs149231000	T	C	0.0149076	0.587993	0.100241	4.4697e-09	3354
SUPT4H1	ENSG00000213246	rs2014835	C	T	0.173452	-0.509876	0.0100943	1e-200	31676
SUPT4H1	ENSG00000213246	rs1859399	C	T	0.0211038	0.289132	0.0296603	1.8814e-22	27417
SUPT4H1	ENSG00000213246	rs12451649	T	C	0.370581	0.0686624	0.00831959	1.5447e-16	30902
SUPT5H	ENSG00000196235	rs1354034	T	C	0.381863	0.0446849	0.00817267	4.5617e-08	31684
SUPT5H	ENSG00000196235	rs1130180	C	T	0.459289	-0.132667	0.00793745	1.033e-62	31677
SUPT7L	ENSG00000119760	rs8731	G	C	0.217096	0.093579	0.00962153	2.336e-22	31683
SUPV3L1	ENSG00000156502	rs61868339	C	A	0.0366296	-0.20661	0.0225559	5.1897e-20	27766
SUPV3L1	ENSG00000156502	rs4572029	G	A	0.207266	0.322532	0.00977218	1e-200	30777
SURF1	ENSG00000148290	rs2491	T	G	0.0531667	0.426393	0.0325802	3.8869e-39	9186
SURF1	ENSG00000148290	rs3124747	A	G	0.333856	-0.494913	0.0150453	1e-200	8850
SURF2	ENSG00000148291	rs9411508	A	C	0.0248737	-0.309317	0.0486255	2.0018e-10	8678
SURF2	ENSG00000148291	rs61751475	T	C	0.0190621	0.868203	0.0636163	2.0921e-42	6421
SURF2	ENSG00000148291	rs28632066	A	G	0.06599	0.196199	0.0317187	6.1945e-10	8025
SURF4	ENSG00000148248	rs1354034	T	C	0.381863	0.0884771	0.0151556	5.2895e-09	9188
SURF4	ENSG00000148248	rs9411464	T	C	0.0985682	0.159449	0.0247028	1.0851e-10	9180
SURF6	ENSG00000148296	rs663054	T	G	0.251491	0.116757	0.0174511	2.2256e-11	8677
SURF6	ENSG00000148296	rs3739890	A	G	0.466117	0.412001	0.0113576	1e-200	14260
SUSD1	ENSG00000106868	rs1354034	T	C	0.381863	-0.0603554	0.00816949	1.4905e-13	31684
SUSD1	ENSG00000106868	rs12115757	C	T	0.0392028	-0.16844	0.0206655	3.6093e-16	31017
SUSD1	ENSG00000106868	rs2564906	A	G	0.108046	-0.282987	0.0127224	1.3067e-109	31559
SUSD1	ENSG00000106868	rs700105	A	G	0.155135	-0.513633	0.0105865	1e-200	31684
SUSD1	ENSG00000106868	rs12338870	T	C	0.476781	-0.142993	0.00792821	1.0127e-72	31562
SUSD1	ENSG00000106868	rs2239630	A	G	0.519173	-0.0438576	0.00796151	3.6129e-08	31569
SUSD2	ENSG00000099994	rs6004041	A	G	0.1675	0.321737	0.010519	1e-200	31470
SUSD2	ENSG00000099994	rs13056182	T	C	0.0634914	-0.117458	0.0174542	1.7013e-11	27557
SUSD3	ENSG00000157303	rs1354034	T	C	0.381863	-0.054927	0.00826902	3.082e-11	30935
SUSD3	ENSG00000157303	rs4744162	A	G	0.479576	0.244564	0.00802843	1e-200	30153
SUSD3	ENSG00000157303	rs79972739	T	C	0.0840006	-0.256201	0.0144219	1.3241e-70	30927
SUSD3	ENSG00000157303	rs4744191	A	G	0.179012	0.0941157	0.010494	3.0085e-19	30813
SUSD3	ENSG00000157303	rs2239633	A	G	0.465663	-0.0451069	0.00810604	2.6245e-08	30551
SUSD4	ENSG00000143502	rs1400963	T	C	0.429237	-0.209023	0.014745	1.2899e-45	9186
SUSD4	ENSG00000143502	rs34766468	T	A	0.0718951	-0.852554	0.0271434	1e-200	9184
SUSD6	ENSG00000100647	rs149110519	T	C	0.0526158	-0.115165	0.019812	6.1363e-09	25521
SUSD6	ENSG00000100647	rs149007767	T	C	0.149708	-0.0827154	0.0114586	5.2526e-13	29863
SUSD6	ENSG00000100647	rs142245023	A	G	0.0351239	-0.141261	0.022041	1.4629e-10	30328
SUSD6	ENSG00000100647	rs149712076	A	C	0.0183782	-0.751923	0.0366107	9.7729e-94	20256
SUSD6	ENSG00000100647	rs58697041	A	G	0.205044	0.184843	0.00983678	8.9477e-79	31348
SUSD6	ENSG00000100647	rs55654254	A	G	0.0792584	0.113208	0.014771	1.7995e-14	31344
SUZ12	ENSG00000178691	rs12941700	A	G	0.116483	-0.083697	0.0123741	1.3423e-11	31684
SUZ12P1	ENSG00000264538	rs7213433	C	G	0.346478	-0.118265	0.0189923	4.7545e-10	6083
SUZ12P1	ENSG00000264538	rs1061342	A	G	0.113176	-0.717874	0.026374	3.8703e-163	6421
SV2A	ENSG00000159164	rs1260246	G	C	0.0387335	0.435955	0.0413095	4.9096e-26	7758
SVBP	ENSG00000177868	rs783628	G	A	0.364595	0.25105	0.00815963	1e-200	31470
SVBP	ENSG00000177868	rs12028577	C	T	0.223222	-0.25475	0.00946419	1.3816e-159	31469
SVBP	ENSG00000177868	rs56345167	G	A	0.148239	-0.344504	0.0110481	1e-200	31470
SVBP	ENSG00000177868	rs844500	A	G	0.310711	-0.119488	0.00860351	7.4481e-44	31347
SVBP	ENSG00000177868	rs76865583	A	G	0.0234583	0.292444	0.0281516	2.8119e-25	27433
SVBP	ENSG00000177868	rs35033748	C	T	0.215702	-0.0774789	0.0104306	1.1025e-13	27110
SVIL	ENSG00000197321	rs4747657	G	T	0.446267	-0.0890895	0.00799038	7.1929e-29	31567
SVIL	ENSG00000197321	rs61848718	T	G	0.314173	0.146363	0.00853487	6.4164e-66	31562
SVIL-AS1	ENSG00000224597	rs2817819	G	C	0.182871	0.176899	0.0253358	2.9101e-12	5164
SVIL-AS1	ENSG00000224597	rs2031768	T	C	0.095107	0.96093	0.0298148	1e-200	5497
SVIL2P	ENSG00000234814	rs7083477	A	G	0.0675247	-0.512353	0.0304725	1.9337e-63	8269
SVIP	ENSG00000198168	rs7112397	A	G	0.442482	-0.153592	0.00973886	4.9108e-56	21121
SWAP70	ENSG00000133789	rs116894776	T	C	0.0829501	0.102264	0.0144599	1.5272e-12	31386
SWAP70	ENSG00000133789	rs12360647	G	A	0.424511	0.263218	0.00795703	1e-200	31231
SWAP70	ENSG00000133789	rs57173330	T	C	0.241433	-0.101683	0.0103806	1.176e-22	25240
SWI5	ENSG00000175854	rs1354034	T	C	0.381863	-0.115964	0.00912792	5.5896e-37	25262
SWI5	ENSG00000175854	rs73672489	A	C	0.129142	0.0808978	0.0133435	1.3394e-09	24933
SWSAP1	ENSG00000173928	rs651774	A	G	0.187295	0.211511	0.0123289	5.7078e-66	21316
SYBU	ENSG00000147642	rs3108863	A	T	0.210142	0.0618884	0.00976219	2.3036e-10	31569
SYBU	ENSG00000147642	rs12874404	G	A	0.0636687	0.0953702	0.0167572	1.2615e-08	29836
SYCE1L	ENSG00000205078	rs4887894	A	C	0.373558	0.243038	0.00991792	1.313e-132	21121
SYCE1L	ENSG00000205078	rs9319504	C	A	0.199796	0.0977575	0.0121836	1.0269e-15	21004
SYCE2	ENSG00000161860	rs2965216	A	G	0.436301	0.0980465	0.00998762	9.5511e-23	20284
SYCP2	ENSG00000196074	rs112882346	C	A	0.0161013	0.60724	0.0354251	7.2875e-66	24856
SYCP2	ENSG00000196074	rs6092909	G	A	0.272163	-0.0594715	0.00892081	2.618e-11	31673
SYCP2L	ENSG00000153157	rs72819775	A	G	0.0332599	0.297349	0.0230337	3.9943e-38	29143
SYCP2L	ENSG00000153157	rs549833	A	G	0.0309145	-0.159686	0.0238142	2.0058e-11	29384
SYCP2L	ENSG00000153157	rs4712977	A	C	0.143755	0.522815	0.0109565	1e-200	31561
SYCP2L	ENSG00000153157	rs35210001	A	G	0.36269	-0.069266	0.00829672	6.896e-17	31355
SYCP3	ENSG00000139351	rs2695283	G	C	0.416377	-0.165051	0.00809583	2.1723e-92	30977
SYDE1	ENSG00000105137	rs4809004	A	G	0.120673	0.115002	0.0125953	6.8247e-20	29619
SYDE2	ENSG00000097096	rs12121540	G	T	0.232893	0.119936	0.0103911	8.0831e-31	25787
SYK	ENSG00000165025	rs149110519	T	C	0.0526158	0.168761	0.0197969	1.536e-17	25521
SYK	ENSG00000165025	rs72756942	A	T	0.162659	-0.0680095	0.0108135	3.187e-10	31355
SYK	ENSG00000165025	rs1331497	A	C	0.3496	-0.0672851	0.00835051	7.768e-16	31470
SYK	ENSG00000165025	rs78180254	C	A	0.252708	0.273876	0.00905822	1e-200	31354
SYK	ENSG00000165025	rs7846869	G	C	0.135192	-0.236165	0.0116027	4.2441e-92	31353
SYMPK	ENSG00000125755	rs143040880	A	C	0.0334796	0.282818	0.0350257	6.7698e-16	12530
SYMPK	ENSG00000125755	rs10421014	G	A	0.157858	-0.186651	0.0109811	8.5551e-65	30902
SYN2	ENSG00000157152	rs310766	A	G	0.253053	-0.195456	0.009071	5.5763e-103	31684
SYN2	ENSG00000157152	rs34241217	A	G	0.155127	-0.0614416	0.0109886	2.2525e-08	31563
SYN3	ENSG00000185666	rs2072814	T	C	0.367806	0.0620488	0.00850111	2.9035e-13	29701
SYNC	ENSG00000162520	rs702841	T	C	0.284932	0.057181	0.00999423	1.0565e-08	24536
SYNE1	ENSG00000131018	rs9383626	G	T	0.122139	0.119921	0.0121131	4.1628e-23	31684
SYNE1	ENSG00000131018	rs732496	C	A	0.418189	0.0632886	0.00806111	4.1273e-15	31563
SYNE2	ENSG00000054654	rs56388170	T	G	0.289189	-0.0854324	0.00882466	3.6244e-22	31141
SYNE2	ENSG00000054654	rs10774625	G	A	0.53123	-0.0522089	0.00843167	5.9406e-10	28204
SYNE2	ENSG00000054654	rs147147388	T	C	0.0204903	-0.355526	0.048491	2.2674e-13	10541
SYNE2	ENSG00000054654	rs11158502	T	C	0.0346271	-0.208411	0.0221424	4.8494e-21	30419
SYNE2	ENSG00000054654	rs1760988	A	G	0.442445	0.206725	0.00802149	1.8558e-146	30836
SYNE3	ENSG00000176438	rs8007302	T	C	0.303888	0.132079	0.009984	5.9676e-40	23537
SYNE3	ENSG00000176438	rs2757082	G	C	0.249091	-0.0990149	0.0107395	2.9765e-20	23092
SYNGR1	ENSG00000100321	rs2153271	C	T	0.551077	0.0548418	0.00802966	8.5033e-12	31300
SYNGR1	ENSG00000100321	rs12170793	T	C	0.0410408	-0.150675	0.0214445	2.1193e-12	27577
SYNGR1	ENSG00000100321	rs742402	A	G	0.369123	0.334085	0.00801522	1e-200	31684
SYNGR1	ENSG00000100321	rs5757636	A	G	0.132408	-0.176893	0.0117004	1.2211e-51	31565
SYNGR1	ENSG00000100321	rs132582	C	T	0.467945	0.0639942	0.00815431	4.234e-15	30141
SYNGR2	ENSG00000108639	rs34712518	T	C	0.0624822	-0.137677	0.021097	6.7549e-11	19135
SYNGR2	ENSG00000108639	rs1065769	T	C	0.319131	-0.123664	0.00978003	1.1983e-36	23898
SYNGR3	ENSG00000127561	rs11556528	T	G	0.1799	0.338421	0.0118324	6.5291e-180	23388
SYNJ1	ENSG00000159082	rs17081935	T	C	0.202608	0.0542529	0.00993898	4.799e-08	31300
SYNJ1	ENSG00000159082	rs13339977	T	C	0.0183307	0.397558	0.0306947	2.2951e-38	29324
SYNJ2	ENSG00000078269	rs76560234	C	A	0.0470984	-0.145655	0.0207026	1.9841e-12	25944
SYNJ2	ENSG00000078269	rs17488972	T	C	0.0958123	0.51866	0.0148991	1e-200	24788
SYNJ2	ENSG00000078269	rs911837	T	G	0.0219504	0.59145	0.0306132	3.6465e-83	24478
SYNJ2	ENSG00000078269	rs11752028	T	C	0.0417955	-0.141533	0.0235727	1.9228e-09	22432
SYNJ2	ENSG00000078269	rs78206153	A	G	0.0217012	0.289186	0.0399963	4.8228e-13	14670
SYNJ2BP	ENSG00000213463	rs61979512	T	G	0.0722798	-0.142404	0.0157009	1.1924e-19	30165
SYNM	ENSG00000182253	rs1354034	T	C	0.381863	-0.059119	0.00816978	4.6075e-13	31684
SYNM	ENSG00000182253	rs8038475	A	G	0.184205	-0.571507	0.00973168	1e-200	31684
SYNM	ENSG00000182253	rs3134587	T	C	0.129254	-0.476121	0.0116689	1e-200	30962
SYNM	ENSG00000182253	rs4321179	C	G	0.474824	-0.0644106	0.0080043	8.4848e-16	31231
SYNPO2	ENSG00000172403	rs11730732	G	A	0.496664	0.159351	0.00885551	2.1554e-72	25181
SYNRG	ENSG00000006114	rs4794755	C	T	0.114529	0.173147	0.0136256	5.3793e-37	26395
SYP	ENSG00000102003	rs17081935	T	C	0.202608	0.183165	0.0182534	1.0761e-23	9188
SYPL1	ENSG00000008282	rs176469	T	C	0.247622	0.100604	0.00923448	1.2257e-27	31353
SYS1	ENSG00000204070	rs3091579	A	G	0.140696	0.106892	0.0114688	1.1612e-20	31355
SYS1	ENSG00000204070	rs1008953	T	C	0.229399	-0.578497	0.00892603	1e-200	31300
SYS1	ENSG00000204070	rs6032538	G	C	0.285357	0.0609708	0.00884391	5.4245e-12	31300
SYT1	ENSG00000067715	rs1389186	C	T	0.518572	-0.0921859	0.0080666	3.0231e-30	30648
SYT1	ENSG00000067715	rs67167203	T	C	0.297907	-0.126549	0.00878536	4.8411e-47	30765
SYT11	ENSG00000132718	rs12024187	A	T	0.280932	-0.182504	0.00883734	9.444e-95	31266
SYT15	ENSG00000204176	rs78347598	T	C	0.0276596	0.276083	0.0476836	7.047e-09	8143
SYT17	ENSG00000103528	rs8026803	C	T	0.752076	-0.0552074	0.0091945	1.918e-09	31684
SYT17	ENSG00000103528	rs7197580	A	G	0.506466	0.0637679	0.00793873	9.5584e-16	31675
SYT3	ENSG00000213023	rs10426057	A	C	0.176103	0.288692	0.0195249	1.8143e-49	8821
SYT5	ENSG00000129990	rs891187	T	C	0.175508	0.102575	0.0108729	3.9474e-21	29139
SYTL1	ENSG00000142765	rs28385651	C	T	0.0413827	-0.545783	0.0293734	4.5789e-77	14263
SYTL2	ENSG00000137501	rs7616215	C	T	0.383592	-0.0543587	0.00816896	2.8446e-11	31644
SYTL2	ENSG00000137501	rs6793295	C	T	0.275081	-0.0524043	0.00895112	4.7816e-09	31260
SYTL2	ENSG00000137501	rs73516921	G	A	0.135012	-0.071743	0.011646	7.2561e-10	31529
SYTL2	ENSG00000137501	rs61909101	A	G	0.144712	-0.123592	0.0128708	7.7953e-22	24294
SYTL2	ENSG00000137501	rs4301809	C	T	0.150819	-0.357832	0.0109239	1e-200	31643
SYTL2	ENSG00000137501	rs639688	A	G	0.253373	-0.236488	0.00904197	8.7366e-151	31644
SYTL2	ENSG00000137501	rs6592272	T	C	0.220434	0.063799	0.0096325	3.515e-11	31315
SYTL3	ENSG00000164674	rs148410808	G	A	0.0125997	-0.323029	0.0534179	1.472e-09	14048
SYTL3	ENSG00000164674	rs117299465	A	G	0.0183917	-0.825778	0.0503471	1.8565e-60	10657
SYTL3	ENSG00000164674	rs146732402	A	G	0.04667	-0.128086	0.0207487	6.6837e-10	26066
SYTL4	ENSG00000102362	rs1354034	T	C	0.381863	-0.13899	0.0151143	3.7152e-20	9188
SZRD1	ENSG00000055070	rs6603859	G	T	0.477558	0.107493	0.00806312	1.5243e-40	30647
SZRD1	ENSG00000055070	rs149561	T	C	0.385026	0.0582773	0.00833951	2.7883e-12	30314
SZT2	ENSG00000198198	rs11541153	A	G	0.0658445	-0.126918	0.0193928	5.9575e-11	21572
TAB1	ENSG00000100324	rs3859849	A	C	0.259159	-0.0790966	0.0114219	4.3598e-12	19914
TAB1	ENSG00000100324	rs5750824	G	A	0.215123	-0.0583357	0.00977851	2.4344e-09	30934
TAB2	ENSG00000055208	rs62425952	T	C	0.175211	-0.164688	0.0104095	2.2292e-56	31680
TAC3	ENSG00000166863	rs117513059	T	C	0.0348734	0.178251	0.0226886	3.9533e-15	28797
TAC4	ENSG00000176358	rs706015	G	T	0.818257	0.0762885	0.010469	3.1693e-13	30624
TAC4	ENSG00000176358	rs72839112	T	G	0.0613558	0.260483	0.0168031	3.3626e-54	30509
TACC1	ENSG00000147526	rs72636125	A	G	0.0581697	-0.209855	0.0172465	4.6022e-34	30535
TACC1	ENSG00000147526	rs7016882	G	T	0.417904	-0.249963	0.00793097	1e-200	31684
TACC1	ENSG00000147526	rs117075011	A	G	0.0418821	-0.120089	0.0204243	4.1076e-09	29835
TACC3	ENSG00000013810	rs13112920	C	T	0.208075	0.110396	0.0175385	3.0859e-10	9825
TACC3	ENSG00000013810	rs10010688	A	T	0.300224	0.149199	0.0147099	3.5746e-24	10896
TACC3	ENSG00000013810	rs6852065	C	T	0.421818	-0.377105	0.0115658	1e-200	14263
TACC3	ENSG00000013810	rs146594798	T	C	0.0187532	0.347903	0.0511653	1.0491e-11	10333
TACC3	ENSG00000013810	rs149110519	T	C	0.0526158	-0.206196	0.0307168	1.9092e-11	10586
TACR2	ENSG00000075073	rs2278746	A	C	0.452216	-0.10744	0.008078	2.3023e-40	30755
TACSTD2	ENSG00000184292	rs55875707	T	A	0.390827	0.0803696	0.00815769	6.7327e-23	31461
TACSTD2	ENSG00000184292	rs12126555	A	G	0.266714	0.313312	0.00883842	1e-200	31470
TACSTD2	ENSG00000184292	rs139276088	G	A	0.0175718	1.26974	0.0323089	1e-200	26202
TACSTD2	ENSG00000184292	rs185266059	A	G	0.0230442	0.785106	0.02869	7.1602e-165	26233
TACSTD2	ENSG00000184292	rs7846314	T	A	0.821651	-0.0689447	0.0104244	3.7407e-11	31355
TACSTD2	ENSG00000184292	rs13289095	T	G	0.119513	0.0928826	0.0129291	6.78e-13	28373
TADA1	ENSG00000152382	rs11583927	G	A	0.362283	-0.122925	0.00826901	5.4954e-50	31430
TADA2A	ENSG00000108264	rs2521786	T	C	0.298446	0.0629421	0.00899468	2.6038e-12	29468
TADA2A	ENSG00000108264	rs78286030	C	T	0.0161313	0.257913	0.0402926	1.5436e-10	19364
TADA2A	ENSG00000108264	rs7215774	C	T	0.416081	0.291562	0.00789114	1e-200	31684
TADA2B	ENSG00000173011	rs11732887	C	T	0.323195	0.16574	0.0159744	3.2087e-25	8850
TADA2B	ENSG00000173011	rs11945642	C	G	0.187729	-0.365429	0.0185035	8.1499e-87	9187
TADA3	ENSG00000171148	rs125701	A	G	0.177121	0.400086	0.0102821	1e-200	30935
TADA3	ENSG00000171148	rs148581921	A	G	0.0172933	0.392891	0.0404064	2.3964e-22	17926
TADA3	ENSG00000171148	rs6786231	A	G	0.135154	-0.0660849	0.0117754	1.9977e-08	30818
TADA3	ENSG00000171148	rs115820364	T	C	0.0594966	0.146465	0.0178669	2.4523e-16	27924
TAF10	ENSG00000166337	rs2555175	A	T	0.475698	0.075584	0.00794383	1.8206e-21	31678
TAF11	ENSG00000064995	rs2140418	T	C	0.211021	0.0797864	0.00990607	8e-16	30539
TAF13	ENSG00000197780	rs8856	G	T	0.180905	0.301292	0.0151728	9.5108e-88	14263
TAF15	ENSG00000172660	rs7501448	G	C	0.387827	-0.0822611	0.0122781	2.0842e-11	13925
TAF1A	ENSG00000143498	rs34851670	G	A	0.424164	-0.201072	0.00812778	4.072e-135	30376
TAF1A-AS1	ENSG00000225265	rs17011636	C	T	0.223156	-0.532715	0.0246089	6.4307e-104	4294
TAF1B	ENSG00000115750	rs6432039	C	T	0.472709	-0.495639	0.00761494	1e-200	30357
TAF1B	ENSG00000115750	rs6731930	A	G	0.174026	-0.0654745	0.0108914	1.8347e-09	29288
TAF1C	ENSG00000103168	rs34441238	T	G	0.342428	-0.263415	0.0083113	1e-200	31141
TAF1C	ENSG00000103168	rs56020469	C	T	0.0193993	0.185597	0.0323047	9.1921e-09	25153
TAF1C	ENSG00000103168	rs116279066	A	G	0.024132	0.311178	0.0277818	4.0498e-29	27383
TAF1C	ENSG00000103168	rs61743547	T	C	0.0209843	0.267863	0.0315367	2.0033e-17	24399
TAF1C	ENSG00000103168	rs4580143	C	T	0.0942787	-0.272226	0.0135818	2.3047e-89	31341
TAF1C	ENSG00000103168	rs111536022	A	G	0.0318389	0.197653	0.023706	7.5814e-17	28794
TAF1D	ENSG00000166012	rs10831080	T	C	0.522255	-0.0867342	0.00795304	1.079e-27	31564
TAF1D	ENSG00000166012	rs139551149	A	G	0.0198481	0.52169	0.0336505	3.3004e-54	22457
TAF2	ENSG00000064313	rs7831973	C	T	0.249245	-0.279239	0.00906486	1e-200	31569
TAF4	ENSG00000130699	rs4134440	A	G	0.336938	-0.100457	0.00841321	7.2697e-33	31476
TAF4B	ENSG00000141384	rs9951169	A	C	0.10276	0.181297	0.0154121	6.0401e-32	22692
TAF6	ENSG00000106290	rs6960432	G	C	0.431135	0.0922774	0.00804658	1.9147e-30	31355
TAF6L	ENSG00000162227	rs12364519	A	G	0.0613416	-0.134421	0.0165688	4.9385e-16	31566
TAF7	ENSG00000178913	rs13062095	C	T	0.649908	0.12148	0.00831523	2.4538e-48	31569
TAF7	ENSG00000178913	rs17097180	G	T	0.0423516	-0.428516	0.0196804	4.111e-105	31355
TAF7	ENSG00000178913	rs62380760	A	G	0.0782431	-0.208211	0.0147473	2.9173e-45	31678
TAF7	ENSG00000178913	rs11881751	A	G	0.231675	-0.0585328	0.00942709	5.3323e-10	31569
TAGAP	ENSG00000164691	rs926657	T	C	0.0697696	-0.416054	0.0154171	2.123e-160	31684
TAGAP	ENSG00000164691	rs55793580	T	C	0.169838	-0.0782098	0.0105896	1.5177e-13	31569
TAGAP	ENSG00000164691	rs597808	G	A	0.52377	0.083095	0.00843313	6.6264e-23	28089
TAGLN	ENSG00000149591	rs4970966	T	G	0.209553	-0.0560344	0.00975564	9.2466e-09	31684
TAGLN	ENSG00000149591	rs7563201	A	G	0.466469	-0.0470467	0.00801491	4.358e-09	31240
TAGLN	ENSG00000149591	rs499272	G	C	0.120578	0.11245	0.0125547	3.3484e-19	29835
TAGLN	ENSG00000149591	rs11216109	G	C	0.236626	-0.285899	0.00922559	1e-200	31562
TAGLN	ENSG00000149591	rs12721030	T	C	0.209514	-0.312885	0.00967197	1e-200	31226
TAGLN	ENSG00000149591	rs113930060	C	T	0.108571	-0.880582	0.158398	2.707e-08	175
TAGLN	ENSG00000149591	rs2305826	T	A	0.460275	-0.165842	0.0079157	1.8373e-97	31683
TAGLN	ENSG00000149591	rs10892148	T	C	0.151619	0.0974182	0.0110828	1.4956e-18	31569
TAGLN	ENSG00000149591	rs1892548	T	C	0.361419	0.060152	0.00826206	3.3283e-13	31684
TAGLN	ENSG00000149591	rs8026803	C	T	0.752076	-0.108967	0.00917933	1.6745e-32	31684
TAGLN2	ENSG00000158710	rs2789422	A	G	0.418008	-0.248279	0.00800751	1e-200	31092
TAGLN2	ENSG00000158710	rs4147084	T	C	0.055649	0.257086	0.0174622	4.6293e-49	30985
TAGLN2	ENSG00000158710	rs1354034	T	C	0.381863	-0.11363	0.00818444	7.9419e-44	31430
TAGLN2	ENSG00000158710	rs55793580	T	C	0.169838	-0.124056	0.0106186	1.557e-31	31315
TAGLN2	ENSG00000158710	rs11065979	T	C	0.581169	-0.0715389	0.00852954	4.9786e-17	28164
TAGLN2	ENSG00000158710	rs10512472	C	T	0.179037	0.0596266	0.0103981	9.7974e-09	31430
TAL1	ENSG00000162367	rs7664	T	G	0.395299	-0.154916	0.00807841	5.7832e-82	31684
TAL1	ENSG00000162367	rs1354034	T	C	0.381863	-0.0858721	0.00816228	6.9283e-26	31684
TALDO1	ENSG00000177156	rs149007767	T	C	0.149708	0.0759605	0.0114194	2.8953e-11	30077
TALDO1	ENSG00000177156	rs7112603	A	G	0.0814537	-0.105162	0.0184418	1.1799e-08	19617
TALDO1	ENSG00000177156	rs113226928	A	G	0.0877943	0.205989	0.01639	3.1743e-36	23083
TALDO1	ENSG00000177156	rs35979828	T	C	0.0571059	-0.121816	0.0176277	4.8261e-12	29836
TAMM41	ENSG00000144559	rs73016927	T	C	0.117028	-0.192698	0.0240972	1.2769e-15	8269
TAMM41	ENSG00000144559	rs384372	T	C	0.439307	0.455813	0.0148445	1e-200	8269
TAMM41	ENSG00000144559	rs1498090	T	C	0.441674	-0.509352	0.0146229	1e-200	8269
TANC2	ENSG00000170921	rs56388170	T	G	0.289189	-0.0672274	0.010806	4.9274e-10	20792
TANC2	ENSG00000170921	rs2533010	T	C	0.460014	-0.374725	0.00941561	1e-200	21121
TANC2	ENSG00000170921	rs77520120	A	G	0.0241655	-0.242395	0.0370312	5.9178e-11	15419
TANGO2	ENSG00000183597	rs12165361	T	C	0.157004	0.126717	0.0121281	1.4965e-25	25574
TANGO2	ENSG00000183597	rs77046301	G	A	0.133701	-0.31106	0.0149689	6.5114e-96	18834
TANGO2	ENSG00000183597	rs56252913	A	C	0.161768	-0.0850226	0.014621	6.0561e-09	17215
TANGO6	ENSG00000103047	rs2862780	T	C	0.421396	0.0569475	0.0100674	1.5458e-08	20201
TANGO6	ENSG00000103047	rs1801026	T	C	0.163591	0.186595	0.013385	3.5891e-44	20202
TANGO6	ENSG00000103047	rs16958480	G	T	0.16735	0.111545	0.0157944	1.6389e-12	14334
TANK	ENSG00000136560	rs17705608	G	A	0.379586	-0.260715	0.00812324	1e-200	31145
TANK	ENSG00000136560	rs2892769	G	A	0.464189	0.0477229	0.00810167	3.8526e-09	30593
TANK	ENSG00000136560	rs149007767	T	C	0.149708	0.0710947	0.0115018	6.3616e-10	29653
TANK	ENSG00000136560	rs111778408	A	G	0.100785	-0.0764303	0.0136128	1.9702e-08	29741
TAOK3	ENSG00000135090	rs1726407	C	T	0.449364	-0.0927418	0.00878362	4.6352e-26	26080
TAP1	ENSG00000168394	rs2071477	C	T	0.415657	0.117048	0.0122774	1.5192e-21	13566
TAP1	ENSG00000168394	rs7310615	G	C	0.537476	-0.0777285	0.0132072	3.9709e-09	11496
TAP2	ENSG00000204267	rs4148876	A	G	0.0670445	-1.19718	0.0338544	1e-200	5724
TAP2	ENSG00000204267	rs55869430	G	A	0.0616676	-0.39501	0.0250154	3.5999e-56	13559
TAP2	ENSG00000204267	rs241424	A	G	0.453639	-0.0892007	0.0121704	2.3119e-13	13566
TAPBP	ENSG00000231925	rs3106190	C	G	0.480194	-0.21709	0.0120086	4.75e-73	13564
TAPBPL	ENSG00000139192	rs41480749	G	A	0.0157546	-0.279634	0.0373663	7.2314e-14	23038
TAPBPL	ENSG00000139192	rs4469949	A	G	0.346706	0.273067	0.00820481	1e-200	31684
TAPBPL	ENSG00000139192	rs139143981	T	C	0.0140473	-0.382532	0.0521097	2.12e-13	13241
TAPBPL	ENSG00000139192	rs146256301	G	A	0.0260654	0.804724	0.0267516	8.4852e-199	26617
TAPBPL	ENSG00000139192	rs118104888	T	C	0.0180201	-0.443101	0.0326455	5.7745e-42	26329
TAPBPL	ENSG00000139192	rs117962564	T	C	0.0252199	0.398083	0.0282995	6.0757e-45	25198
TAPBPL	ENSG00000139192	rs147791325	A	C	0.0201087	-0.249395	0.0339142	1.9265e-13	22008
TAPBPL	ENSG00000139192	rs78738496	T	C	0.0259177	0.270366	0.0265403	2.2712e-24	28013
TAPBPL	ENSG00000139192	rs117966544	G	A	0.0357489	-0.263028	0.023247	1.1111e-29	26712
TAPBPL	ENSG00000139192	rs7310615	G	C	0.537476	-0.0476275	0.00840807	1.4737e-08	28418
TAPT1	ENSG00000169762	rs6823230	A	C	0.359125	0.247776	0.00817827	1e-200	31563
TAPT1	ENSG00000169762	rs10516301	T	C	0.0900259	0.0766322	0.0138726	3.3175e-08	31684
TAPT1-AS1	ENSG00000263327	rs7682262	A	T	0.48499	-0.288867	0.00943127	1e-200	21567
TAPT1-AS1	ENSG00000263327	rs8180271	T	C	0.139802	0.203899	0.0138633	5.7445e-49	21417
TAPT1-AS1	ENSG00000263327	rs1532331	G	T	0.316115	-0.0795119	0.0102988	1.1578e-14	21746
TARBP1	ENSG00000059588	rs594646	A	T	0.329824	0.0972893	0.00843391	8.748e-31	31668
TARBP1	ENSG00000059588	rs6656456	C	T	0.0783945	-0.142298	0.0147575	5.2936e-22	31684
TARBP1	ENSG00000059588	rs534365	T	C	0.402647	0.222855	0.00801828	5.2415e-170	31561
TARBP1	ENSG00000059588	rs10910470	T	C	0.190193	-0.107982	0.0106371	3.2597e-24	28588
TARBP1	ENSG00000059588	rs7740107	T	A	0.258173	0.0510074	0.00908932	2.0046e-08	31569
TARBP2	ENSG00000139546	rs11170566	T	C	0.147732	-0.0805372	0.0112547	8.3065e-13	31300
TARM1	ENSG00000248385	rs10500316	T	C	0.477952	0.0957931	0.00892942	7.5369e-27	25017
TARS	ENSG00000113407	rs12485444	T	A	0.490804	-0.05497	0.00802412	7.3541e-12	31026
TARS	ENSG00000113407	rs111625210	C	T	0.0505707	0.129404	0.0191829	1.5219e-11	28254
TARS	ENSG00000113407	rs6451018	A	C	0.129585	0.18767	0.0118215	9.411e-57	31469
TARS2	ENSG00000143374	rs7512552	C	T	0.513212	0.0868583	0.00793343	6.7632e-28	31679
TARSL2	ENSG00000185418	rs189354453	T	C	0.0879844	0.404031	0.0154049	1.3012e-151	25569
TARSL2	ENSG00000185418	rs352742	G	A	0.224655	-0.188875	0.0095159	1.1377e-87	31306
TAS1R3	ENSG00000169962	rs307354	G	C	0.067761	0.43189	0.022411	9.3737e-83	15388
TAS2R14	ENSG00000212127	rs10845221	T	G	0.360413	0.250637	0.00820473	1e-200	31288
TAS2R14	ENSG00000212127	rs319276	C	A	0.409932	0.144105	0.0084609	4.7714e-65	28585
TAS2R14	ENSG00000212127	rs12316014	A	G	0.125748	0.102794	0.0129314	1.8802e-15	27135
TAS2R15P	ENSG00000212125	rs10732561	T	G	0.148662	0.321979	0.0297759	2.9809e-27	4339
TAS2R20	ENSG00000255837	rs2900553	T	G	0.335963	-0.281434	0.00827561	1e-200	31569
TAS2R20	ENSG00000255837	rs34858945	A	G	0.135478	0.149268	0.012188	1.7433e-34	28588
TAS2R5	ENSG00000127366	rs73171619	T	C	0.0769787	-0.102941	0.0149697	6.1298e-12	31355
TAS2R5	ENSG00000127366	rs6962507	A	G	0.462231	0.244246	0.00784874	1e-200	31684
TAS2R60	ENSG00000185899	rs11771145	A	G	0.358837	0.167972	0.00936052	5.289e-72	24481
TASP1	ENSG00000089123	rs13037694	C	T	0.0752152	-0.084168	0.0154298	4.8973e-08	30163
TATDN1	ENSG00000147687	rs1131024	G	A	0.119235	-0.129026	0.0182384	1.4988e-12	14263
TATDN2	ENSG00000157014	rs34760051	C	T	0.114534	0.10257	0.0133192	1.3522e-14	27732
TATDN2	ENSG00000157014	rs421428	T	C	0.399902	0.243102	0.00800789	1e-200	31569
TATDN2P2	ENSG00000218226	rs111487566	A	G	0.0164166	0.612552	0.0796898	1.511e-14	4817
TATDN3	ENSG00000203705	rs114197810	T	G	0.0328774	-0.143967	0.0251703	1.0665e-08	24788
TATDN3	ENSG00000203705	rs12239017	C	T	0.305994	0.283697	0.00930211	1e-200	26280
TAX1BP1	ENSG00000106052	rs4722732	A	C	0.494206	-0.0854432	0.00794547	5.6869e-27	31569
TAX1BP1	ENSG00000106052	rs2158799	C	G	0.374155	-0.051533	0.00822029	3.6291e-10	31560
TAX1BP3	ENSG00000213977	rs1354034	T	C	0.381863	-0.0591858	0.00816976	4.3372e-13	31684
TAX1BP3	ENSG00000213977	rs529253	T	C	0.444583	0.10298	0.00925128	8.8239e-29	23535
TAX1BP3	ENSG00000213977	rs11653357	A	G	0.17703	0.0761248	0.0104318	2.9382e-13	31484
TBC1D1	ENSG00000065882	rs2261414	T	C	0.199581	0.116508	0.00997817	1.6867e-31	31300
TBC1D1	ENSG00000065882	rs6531595	A	C	0.202839	-0.0633319	0.0106349	2.5975e-09	27305
TBC1D1	ENSG00000065882	rs73236866	T	A	0.123311	0.27529	0.0121929	7.1626e-113	30601
TBC1D1	ENSG00000065882	rs933819	T	C	0.471418	-0.0670516	0.00799785	5.1246e-17	31299
TBC1D10A	ENSG00000099992	rs9606717	T	C	0.0315304	-0.132329	0.0236441	2.1834e-08	29258
TBC1D10B	ENSG00000169221	rs4465620	C	T	0.344977	-0.0745025	0.00839002	6.686e-19	31355
TBC1D10C	ENSG00000175463	rs149110519	T	C	0.0526158	0.216324	0.0219828	7.5261e-23	20660
TBC1D10C	ENSG00000175463	rs2066496	G	A	0.0769289	-0.186603	0.0162268	1.3222e-30	26609
TBC1D12	ENSG00000108239	rs79049062	C	A	0.0540906	0.349844	0.032408	3.6425e-27	9188
TBC1D12	ENSG00000108239	rs11527881	T	C	0.449513	-0.293099	0.0145125	1.053e-90	9186
TBC1D13	ENSG00000107021	rs10988124	G	A	0.27938	0.0971061	0.0090166	4.7908e-27	30432
TBC1D14	ENSG00000132405	rs75391712	A	G	0.164022	-0.125451	0.0134911	1.4204e-20	19948
TBC1D14	ENSG00000132405	rs4234787	T	G	0.379622	-0.318294	0.00800454	1e-200	31554
TBC1D14	ENSG00000132405	rs149007767	T	C	0.149708	-0.112919	0.0114092	4.2724e-23	30077
TBC1D15	ENSG00000121749	rs116963643	T	G	0.0152106	0.432151	0.053636	7.819e-16	11538
TBC1D15	ENSG00000121749	rs61924151	T	C	0.0998528	0.394819	0.0130872	6.1543e-200	31569
TBC1D16	ENSG00000167291	rs12453969	A	G	0.307975	0.308701	0.00970996	1e-200	23872
TBC1D16	ENSG00000167291	rs72848437	T	A	0.0819942	-0.201864	0.0152271	4.1101e-40	28473
TBC1D17	ENSG00000104946	rs2257103	T	C	0.399985	0.0895892	0.00912267	9.1978e-23	24937
TBC1D19	ENSG00000109680	rs34600164	C	T	0.056376	0.101018	0.0183459	3.6666e-08	27895
TBC1D2	ENSG00000095383	rs10098310	G	A	0.424993	0.0464981	0.00804632	7.5325e-09	31569
TBC1D2	ENSG00000095383	rs7865340	A	G	0.261371	-0.0520178	0.00910055	1.0906e-08	31239
TBC1D2	ENSG00000095383	rs10818646	C	T	0.289628	0.242945	0.00871345	4.4852e-171	31231
TBC1D2	ENSG00000095383	rs10156596	A	G	0.0719475	0.159466	0.0154594	6.0281e-25	31226
TBC1D20	ENSG00000125875	rs111405620	T	C	0.51029	0.14104	0.00867979	2.2704e-59	26294
TBC1D22A	ENSG00000054611	rs801651	G	A	0.402484	-0.122387	0.00889635	4.6232e-43	26080
TBC1D22A	ENSG00000054611	rs131952	G	C	0.245291	0.173579	0.01012	6.0726e-66	26078
TBC1D22B	ENSG00000065491	rs17534202	G	C	0.535966	0.0470162	0.00813275	7.4258e-09	30362
TBC1D22B	ENSG00000065491	rs1354034	T	C	0.381863	0.0595894	0.0081974	3.6162e-13	31470
TBC1D22B	ENSG00000065491	rs9349036	C	T	0.213231	0.0840233	0.0107931	6.9824e-15	25524
TBC1D22B	ENSG00000065491	rs195413	G	A	0.147864	-0.144264	0.0111998	5.7585e-38	31470
TBC1D22B	ENSG00000065491	rs4895441	G	A	0.273956	-0.0556922	0.00898695	5.755e-10	31086
TBC1D22B	ENSG00000065491	rs668887	G	A	0.0358112	0.174221	0.0215812	6.8817e-16	31026
TBC1D23	ENSG00000036054	rs4928169	A	T	0.444898	0.0966784	0.0121675	1.9325e-15	13612
TBC1D25	ENSG00000068354	rs6084653	G	C	0.36636	-0.0966416	0.0152776	2.5192e-10	9188
TBC1D27P	ENSG00000128438	rs62065429	A	G	0.176002	0.115724	0.0123559	7.5476e-21	22495
TBC1D2B	ENSG00000167202	rs149007767	T	C	0.149708	-0.0795259	0.0114594	3.9266e-12	29863
TBC1D2B	ENSG00000167202	rs7310615	G	C	0.537476	-0.051251	0.00843916	1.2539e-09	28204
TBC1D2B	ENSG00000167202	rs4886981	A	G	0.199214	-0.262609	0.0105303	2.8533e-137	27643
TBC1D2B	ENSG00000167202	rs12438507	G	C	0.247924	0.0785448	0.00923752	1.8539e-17	31353
TBC1D3	ENSG00000197681	rs73302946	T	C	0.0770949	-0.387418	0.0356308	1.5468e-27	5417
TBC1D3	ENSG00000197681	rs138451517	C	T	0.0166398	1.33615	0.0951193	8.0367e-45	3180
TBC1D30	ENSG00000111490	rs2594836	G	A	0.250349	0.109385	0.01699	1.2106e-10	9188
TBC1D30	ENSG00000111490	rs12302039	A	G	0.424518	0.0903535	0.0148951	1.3114e-09	9188
TBC1D30	ENSG00000111490	rs516590	C	T	0.392722	-0.455902	0.0146085	1e-200	8850
TBC1D31	ENSG00000156787	rs6470140	T	C	0.426134	-0.154382	0.00871458	3.1895e-70	26609
TBC1D31	ENSG00000156787	rs653178	T	C	0.539991	-0.0553852	0.00927896	2.3871e-09	23343
TBC1D32	ENSG00000146350	rs73766687	G	A	0.0325053	-0.158749	0.0246497	1.1932e-10	26125
TBC1D32	ENSG00000146350	rs9490162	G	A	0.0735704	-0.119168	0.0167255	1.0408e-12	26173
TBC1D3C	ENSG00000234972	rs2158110	T	C	0.0609504	1.1711	0.178166	4.9311e-11	232
TBC1D3F	ENSG00000185128	rs7220021	C	G	0.0532171	-0.314262	0.0472752	2.9791e-11	4396
TBC1D3F	ENSG00000185128	rs306862	T	C	0.204154	-0.390266	0.0230846	4.0637e-64	5489
TBC1D4	ENSG00000136111	rs9318327	A	G	0.0963535	-0.1414	0.0134643	8.4569e-26	31566
TBC1D4	ENSG00000136111	rs3812848	T	C	0.242667	-0.309075	0.00924018	1e-200	30746
TBC1D4	ENSG00000136111	rs9318332	C	T	0.412599	0.364376	0.00792887	1e-200	30704
TBC1D4	ENSG00000136111	rs1105801	T	A	0.431475	-0.0594265	0.00802833	1.3395e-13	31569
TBC1D5	ENSG00000131374	rs62238360	T	C	0.287695	0.0803089	0.00917365	2.0556e-18	28916
TBC1D7	ENSG00000145979	rs9472752	C	T	0.42666	-0.0610586	0.00875643	3.1025e-12	26609
TBC1D7	ENSG00000145979	rs202067	C	T	0.0954583	-0.235939	0.0147144	7.3018e-58	26488
TBC1D7	ENSG00000145979	rs384730	T	A	0.352697	0.271251	0.00893808	1e-200	26493
TBC1D7	ENSG00000145979	rs2841573	A	G	0.0420505	0.194339	0.0217498	4.0644e-19	26159
TBC1D8	ENSG00000204634	rs4970966	T	G	0.209553	-0.0739111	0.00987561	7.1875e-14	30895
TBC1D8	ENSG00000204634	rs72818965	T	C	0.0320017	-0.282373	0.0243037	3.3152e-31	27191
TBC1D8	ENSG00000204634	rs62152936	A	G	0.0267965	-0.287359	0.0271513	3.5429e-26	25896
TBC1D8	ENSG00000204634	rs11891898	C	T	0.174908	0.328848	0.0104431	1e-200	30777
TBC1D8	ENSG00000204634	rs12485444	T	A	0.490804	0.0447483	0.00810159	3.325e-08	30451
TBC1D8	ENSG00000204634	rs913678	C	T	0.693079	-0.0479006	0.00877284	4.756e-08	30511
TBC1D9	ENSG00000109436	rs1449263	C	T	0.446202	-0.0615733	0.00883735	3.2285e-12	25860
TBC1D9	ENSG00000109436	rs1800660	G	T	0.0515692	-0.171042	0.0229291	8.6786e-14	19389
TBC1D9	ENSG00000109436	rs4956477	A	G	0.314256	-0.293506	0.0093179	1e-200	25731
TBC1D9B	ENSG00000197226	rs148330833	A	G	0.0165877	-0.18449	0.033532	3.7551e-08	27230
TBC1D9B	ENSG00000197226	rs172057	C	T	0.014087	-0.578992	0.0402912	7.9601e-47	21970
TBC1D9B	ENSG00000197226	rs35968447	G	A	0.125823	-0.413195	0.0118149	1e-200	31342
TBC1D9B	ENSG00000197226	rs62407263	T	C	0.137005	0.167805	0.0115976	1.9077e-47	31231
TBC1D9B	ENSG00000197226	rs139701291	C	T	0.0139227	0.200867	0.0360073	2.4274e-08	28059
TBC1D9B	ENSG00000197226	rs115757508	T	C	0.0267952	-0.213997	0.0253912	3.5102e-17	29669
TBCA	ENSG00000171530	rs112772156	A	T	0.233734	0.448991	0.0530885	2.7387e-17	919
TBCA	ENSG00000171530	rs254415	T	G	0.296531	0.333701	0.0158516	2.2109e-98	9096
TBCB	ENSG00000105254	rs2073897	G	A	0.0345743	0.66742	0.0220294	1e-200	29949
TBCB	ENSG00000105254	rs117570606	C	T	0.0409425	0.201688	0.0224372	2.4994e-19	25213
TBCC	ENSG00000124659	rs74614533	C	A	0.068518	0.133798	0.0158187	2.7154e-17	31236
TBCD	ENSG00000141556	rs597325	A	G	0.392856	-0.0585776	0.00886855	3.9698e-11	26609
TBCD	ENSG00000141556	rs4789795	A	G	0.29978	-0.0726935	0.00982956	1.4077e-13	24598
TBCD	ENSG00000141556	rs59235468	C	G	0.143804	0.479073	0.0134185	1e-200	21279
TBCD	ENSG00000141556	rs11870336	T	C	0.426283	0.179233	0.00902317	8.4063e-88	24716
TBCD	ENSG00000141556	rs11870707	T	C	0.38539	0.16659	0.00906957	2.3698e-75	25325
TBCE	ENSG00000116957	rs10925560	T	C	0.512256	-0.252818	0.00790373	1e-200	31012
TBCE	ENSG00000116957	rs12736043	C	T	0.0907577	0.0893556	0.0140421	1.9759e-10	30688
TBCEL	ENSG00000154114	rs6592965	A	G	0.550468	0.0438005	0.00798201	4.0835e-08	31684
TBCEL	ENSG00000154114	rs35033748	C	T	0.215702	0.070324	0.0103916	1.313e-11	27324
TBCK	ENSG00000145348	rs12505689	G	A	0.175272	0.377083	0.0108737	1e-200	28052
TBCK	ENSG00000145348	rs79409042	C	T	0.0254985	-0.224222	0.0399299	1.9588e-08	12589
TBK1	ENSG00000183735	rs61931525	C	T	0.118928	-0.379102	0.0121514	1e-200	31343
TBK1	ENSG00000183735	rs11832332	A	G	0.0941819	-0.119463	0.0143008	6.6101e-17	28588
TBKBP1	ENSG00000198933	rs62074390	T	C	0.261711	0.303174	0.00898351	1e-200	30926
TBKBP1	ENSG00000198933	rs56380058	G	A	0.0219881	-0.295835	0.0288571	1.1616e-24	27816
TBKBP1	ENSG00000198933	rs12451413	C	T	0.172273	0.196651	0.0105877	5.2558e-77	30935
TBKBP1	ENSG00000198933	rs11655672	C	T	0.26661	0.0916702	0.00909445	6.7864e-24	30816
TBL1X	ENSG00000101849	rs149007767	T	C	0.149708	0.187932	0.0220239	1.426e-17	8025
TBL1X	ENSG00000101849	rs7210990	A	C	0.481977	0.140507	0.0146905	1.1285e-21	9188
TBL1XR1	ENSG00000177565	rs7210990	A	C	0.481977	0.220399	0.0117047	4.3038e-79	14263
TBL2	ENSG00000106638	rs799302	G	A	0.203238	-0.0598739	0.0106269	1.7567e-08	27310
TBL2	ENSG00000106638	rs73134986	A	G	0.0318247	0.6375	0.0227071	1.9899e-173	30684
TBL3	ENSG00000183751	rs17653536	A	G	0.0825414	-0.159346	0.0219823	4.1986e-13	13611
TBP	ENSG00000112592	rs4428484	A	G	0.0424526	0.274875	0.0198247	1.0294e-43	31104
TBPL1	ENSG00000028839	rs228867	G	A	0.370326	0.222651	0.0121185	2.1773e-75	14263
TBRG1	ENSG00000154144	rs116899179	C	T	0.0161381	0.2275	0.0376899	1.5798e-09	22132
TBRG4	ENSG00000136270	rs7805382	T	C	0.211673	-0.131227	0.0097152	1.4143e-41	31564
TBRG4	ENSG00000136270	rs2083364	G	C	0.282622	0.278086	0.00869894	1e-200	31568
TBX19	ENSG00000143178	rs6694408	A	G	0.358131	0.235175	0.00820729	1.413e-180	31470
TBX19	ENSG00000143178	rs12093455	G	T	0.0481552	0.103614	0.0187445	3.2464e-08	31016
TBX6	ENSG00000149922	rs3809627	A	C	0.438904	-0.202227	0.00793462	2.7613e-143	31599
TBXA2R	ENSG00000006638	rs4807492	G	A	0.401618	0.10246	0.00928895	2.7326e-28	23991
TBXAS1	ENSG00000059377	rs3731827	C	T	0.581434	-0.0497765	0.00808979	7.6031e-10	31355
TBXAS1	ENSG00000059377	rs2594836	G	A	0.250349	0.0755788	0.00920795	2.2528e-16	31355
TBXAS1	ENSG00000059377	rs6969911	C	A	0.0880761	0.0883445	0.0151158	5.084e-09	27211
TBXAS1	ENSG00000059377	rs740149	G	A	0.0813769	0.334525	0.0144827	4.8269e-118	31355
TBXAS1	ENSG00000059377	rs2240395	G	C	0.373303	-0.284525	0.00813432	1e-200	31077
TBXAS1	ENSG00000059377	rs62491768	C	G	0.129275	-0.0789447	0.0121704	8.7679e-11	29947
TBXT	ENSG00000164458	rs9356462	C	T	0.309346	0.069142	0.00878351	3.5013e-15	30272
TC2N	ENSG00000165929	rs72701477	T	C	0.161724	0.0970035	0.0110435	1.5832e-18	30164
TC2N	ENSG00000165929	rs67783323	G	A	0.135521	0.481229	0.0113458	1e-200	31355
TC2N	ENSG00000165929	rs115153038	G	A	0.046145	-0.578521	0.0193326	9.3637e-197	29498
TC2N	ENSG00000165929	rs144972902	C	T	0.0265661	-0.229762	0.025905	7.3541e-19	28733
TCAF1	ENSG00000198420	rs4726652	G	A	0.462907	-0.096972	0.00835087	3.573e-31	28703
TCAF2P1	ENSG00000159860	rs7794735	A	G	0.0744803	-0.386804	0.0430615	2.6396e-19	3831
TCAF2P1	ENSG00000159860	rs2949770	C	A	0.372787	-0.439467	0.0204402	1.5502e-102	4656
TCAIM	ENSG00000179152	rs6441831	G	A	0.1675	-0.0981171	0.0117983	9.0675e-17	25690
TCEA1	ENSG00000187735	rs13261058	T	C	0.206463	0.180512	0.0239629	4.9588e-14	5258
TCEA2	ENSG00000171703	rs73141408	C	G	0.156203	-0.0905899	0.0110094	1.8973e-16	31230
TCEA2	ENSG00000171703	rs35213536	T	G	0.2389	-0.174837	0.0107679	2.761e-59	23453
TCEA3	ENSG00000204219	rs4649090	C	T	0.328244	-0.368828	0.0122248	5.7587e-200	14263
TCEA3	ENSG00000204219	rs3218175	T	C	0.0679795	-0.20666	0.0234585	1.2537e-18	14263
TCEA3	ENSG00000204219	rs3774937	C	T	0.320593	0.0692067	0.0126731	4.7399e-08	14263
TCEAL1	ENSG00000172465	rs118026298	G	A	0.19468	-0.10732	0.0190503	1.7649e-08	8756
TCEANC2	ENSG00000116205	rs144764779	T	C	0.0142758	0.44766	0.0433418	5.2319e-25	18808
TCEANC2	ENSG00000116205	rs7524477	G	A	0.0342364	-0.361866	0.0257585	7.8794e-45	22594
TCERG1	ENSG00000113649	rs1864968	T	C	0.119216	-0.184652	0.0122375	1.9132e-51	31569
TCF12	ENSG00000140262	rs9672676	C	T	0.18369	-0.168517	0.0102402	7.5208e-61	31528
TCF12	ENSG00000140262	rs4774925	T	C	0.351065	-0.0609191	0.00832103	2.4576e-13	31644
TCF19	ENSG00000137310	rs2233976	T	C	0.102182	0.926542	0.0232544	1e-200	8491
TCF19	ENSG00000137310	rs2857605	C	T	0.210063	-0.147283	0.0148497	3.4696e-23	13566
TCF20	ENSG00000100207	rs932376	C	T	0.271092	-0.084733	0.00892387	2.1979e-21	31684
TCF20	ENSG00000100207	rs6002676	A	G	0.388161	0.0518594	0.00877916	3.4839e-09	27281
TCF25	ENSG00000141002	rs35251956	T	C	0.222437	0.0884998	0.0101381	2.5603e-18	28050
TCF25	ENSG00000141002	rs28630471	G	A	0.279465	0.257293	0.00885586	1.3939e-185	30817
TCF3	ENSG00000071564	rs597808	G	A	0.52377	0.0463892	0.00844316	3.9249e-08	28089
TCF3	ENSG00000071564	rs2302419	T	C	0.188121	-0.124259	0.0126158	6.8817e-23	20472
TCF4	ENSG00000196628	rs141094656	C	T	0.0195137	-0.226914	0.0347255	6.378e-11	21629
TCF4	ENSG00000196628	rs1439287	A	G	0.476061	0.0441058	0.00795028	2.8962e-08	31684
TCF4	ENSG00000196628	rs28453840	G	A	0.31882	-0.0693135	0.00939577	1.6165e-13	26025
TCF4	ENSG00000196628	rs3774937	C	T	0.320593	-0.0500264	0.00852267	4.3632e-09	31569
TCF4	ENSG00000196628	rs4917014	G	T	0.316454	-0.0608316	0.00858669	1.3945e-12	31300
TCF4	ENSG00000196628	rs1991866	G	C	0.417571	-0.0558118	0.00806378	4.472e-12	31569
TCF4	ENSG00000196628	rs653178	T	C	0.539991	0.0791999	0.00840299	4.3011e-21	28418
TCF4	ENSG00000196628	rs62092421	T	G	0.233398	-0.0521196	0.00938685	2.8145e-08	31684
TCF4	ENSG00000196628	rs78196382	G	C	0.0502026	-0.191679	0.0182892	1.0629e-25	31239
TCF7	ENSG00000081059	rs244950	C	T	0.149592	-0.0967355	0.011183	5.1319e-18	31353
TCF7L1	ENSG00000152284	rs10460587	C	T	0.438404	-0.12581	0.00797474	4.5369e-56	31684
TCF7L1	ENSG00000152284	rs34973107	A	G	0.014924	0.472423	0.079641	2.9963e-09	5327
TCF7L2	ENSG00000148737	rs3732378	A	G	0.165434	-0.0686258	0.0107495	1.723e-10	31300
TCF7L2	ENSG00000148737	rs4917638	A	G	0.472956	-0.0776519	0.00795916	1.7319e-22	31569
TCF7L2	ENSG00000148737	rs10885396	C	T	0.473302	0.193176	0.00790738	8.2921e-132	31481
TCF7L2	ENSG00000148737	rs11599737	A	G	0.0979818	0.080137	0.0138051	6.4443e-09	29651
TCF7L2	ENSG00000148737	rs8026803	C	T	0.752076	-0.118212	0.00917572	5.5966e-38	31684
TCFL5	ENSG00000101190	rs1883849	G	T	0.145792	-0.421065	0.0135687	1e-200	20844
TCFL5	ENSG00000101190	rs148721114	A	G	0.0145869	0.416759	0.0577221	5.1988e-13	10388
TCFL5	ENSG00000101190	rs6011413	T	C	0.043408	-0.247812	0.0239738	4.8031e-25	20844
TCFL5	ENSG00000101190	rs75512395	T	C	0.171679	0.352178	0.0114611	1e-200	25823
TCFL5	ENSG00000101190	rs192106856	T	C	0.0243511	-0.263869	0.0326183	5.9861e-16	19715
TCHP	ENSG00000139437	rs7955379	T	G	0.50034	-0.0524319	0.00798136	5.0518e-11	31353
TCHP	ENSG00000139437	rs59278403	G	A	0.0781049	0.198399	0.0148404	9.2013e-41	31351
TCIRG1	ENSG00000110719	rs11607343	G	T	0.0650251	0.11522	0.0183258	3.2324e-10	24449
TCIRG1	ENSG00000110719	rs12288532	A	G	0.231808	0.306191	0.00995514	1e-200	27386
TCIRG1	ENSG00000110719	rs117602660	T	C	0.0172925	-0.43571	0.0338069	5.2454e-38	25578
TCIRG1	ENSG00000110719	rs12789057	A	G	0.0640595	0.233096	0.0163966	7.2903e-46	30817
TCIRG1	ENSG00000110719	rs182889691	T	C	0.0145022	0.28491	0.0507236	1.9453e-08	13566
TCL1A	ENSG00000100721	rs17056278	G	C	0.0633351	-0.149209	0.0165151	1.643e-19	30820
TCL1A	ENSG00000100721	rs1265097	A	C	0.114514	-0.0801142	0.012786	3.7092e-10	30123
TCL1A	ENSG00000100721	rs9483788	C	T	0.25001	-0.0582479	0.00935424	4.7545e-10	30436
TCL1A	ENSG00000100721	rs10098310	G	A	0.424993	-0.0826378	0.00813421	3.0092e-24	30820
TCL1A	ENSG00000100721	rs7090445	C	T	0.682795	0.0809713	0.00862635	6.2086e-21	30935
TCL1A	ENSG00000100721	rs78986913	A	G	0.044589	-0.534224	0.0203343	3.9866e-152	27695
TCL1A	ENSG00000100721	rs1072947	T	C	0.0356236	-0.139581	0.0220431	2.4138e-10	29913
TCL1A	ENSG00000100721	rs12232384	A	C	0.789545	0.0676996	0.0098551	6.4472e-12	30935
TCL1A	ENSG00000100721	rs8067378	A	G	0.497388	0.0871211	0.00807574	3.9309e-27	30551
TCL1A	ENSG00000100721	rs6074022	C	T	0.253232	0.051609	0.00929826	2.8534e-08	30551
TCL1B	ENSG00000213231	rs1743506	T	C	0.471551	0.0738711	0.00879198	4.3894e-17	25887
TCL1B	ENSG00000213231	rs1743518	C	T	0.418035	0.280097	0.00875816	1e-200	25771
TCL1B	ENSG00000213231	rs8067378	A	G	0.497388	0.061408	0.0088474	3.8989e-12	25503
TCL6	ENSG00000187621	rs8022532	G	A	0.0701857	0.158579	0.0172948	4.7654e-20	25531
TCL6	ENSG00000187621	rs2296310	A	C	0.127739	0.19284	0.013173	1.5838e-48	25646
TCN1	ENSG00000134827	rs4328821	G	A	0.118714	-0.10202	0.0182851	2.4107e-08	14263
TCN1	ENSG00000134827	rs212388	C	T	0.627378	0.0770208	0.0122286	3.0112e-10	14263
TCN1	ENSG00000134827	rs7846314	T	A	0.821651	-0.109776	0.0154395	1.1587e-12	14263
TCN1	ENSG00000134827	rs13289095	T	G	0.119513	0.144641	0.0202863	1.0037e-12	11495
TCN1	ENSG00000134827	rs12574490	A	G	0.111505	-0.165352	0.0208957	2.5045e-15	11496
TCN1	ENSG00000134827	rs7481031	C	T	0.0620475	-0.168033	0.0247982	1.2338e-11	13925
TCN1	ENSG00000134827	rs12419784	A	G	0.276427	0.216587	0.013114	2.8333e-61	14263
TCN1	ENSG00000134827	rs78744187	T	C	0.0806295	0.154854	0.0217092	9.8205e-13	14261
TCN2	ENSG00000185339	rs12478601	C	T	0.574604	0.0609746	0.00807675	4.3727e-14	31300
TCN2	ENSG00000185339	rs1375493	G	A	0.434923	-0.0441588	0.00802392	3.7254e-08	31569
TCN2	ENSG00000185339	rs17659494	C	A	0.087959	-0.0766958	0.0140189	4.475e-08	31684
TCN2	ENSG00000185339	rs182339609	A	G	0.0177106	0.369496	0.0414484	4.9046e-19	16650
TCN2	ENSG00000185339	rs5749128	T	C	0.180646	-0.351291	0.0104025	1e-200	30077
TCN2	ENSG00000185339	rs141821206	C	G	0.0412392	-0.261418	0.0205329	3.9366e-37	29833
TCP1	ENSG00000120438	rs1551221	G	C	0.244744	0.302338	0.00913	1e-200	31354
TCP1	ENSG00000120438	rs220736	C	G	0.188482	0.125794	0.010188	5.0562e-35	31341
TCP11L1	ENSG00000176148	rs184550630	A	T	0.0628448	0.337894	0.0301006	3.06e-29	9244
TCP11L1	ENSG00000176148	rs12792969	C	T	0.0997198	-0.0946041	0.0144495	5.8547e-11	26632
TCP11L1	ENSG00000176148	rs113615232	G	C	0.16705	0.319385	0.0105526	1e-200	31353
TCP11L2	ENSG00000166046	rs1668871	C	T	0.380783	0.0459305	0.00820465	2.1684e-08	31470
TCP11L2	ENSG00000166046	rs10861574	C	G	0.35414	0.274722	0.00821644	1e-200	31263
TCP11L2	ENSG00000166046	rs73186465	C	G	0.07162	0.352238	0.0153582	2.0897e-116	31355
TCP11L2	ENSG00000166046	rs35033748	C	T	0.215702	0.070209	0.0104325	1.7013e-11	27110
TCTA	ENSG00000145022	rs2177268	T	A	0.260191	-0.0992181	0.00905366	6.016e-28	31569
TCTE1	ENSG00000146221	rs325001	C	T	0.434439	0.0645368	0.00828277	6.6166e-15	29602
TCTEX1D1	ENSG00000152760	rs12760606	A	T	0.305383	0.268037	0.00850834	1e-200	31568
TCTEX1D1	ENSG00000152760	rs2133172	A	G	0.15606	-0.12962	0.0109232	1.765e-32	31677
TCTEX1D1	ENSG00000152760	rs75166138	G	A	0.0701234	-0.0855065	0.0155789	4.0513e-08	31564
TCTEX1D2	ENSG00000213123	rs10732976	G	A	0.295276	-0.0564253	0.00951699	3.0479e-09	26494
TCTEX1D2	ENSG00000213123	rs71323710	G	A	0.28654	0.330305	0.0102306	1e-200	22325
TCTEX1D2	ENSG00000213123	rs2173600	T	C	0.280826	-0.215762	0.00957803	2.2574e-112	26479
TCTN1	ENSG00000204852	rs10849900	C	T	0.342985	0.117902	0.00910292	2.2891e-38	26609
TCTN1	ENSG00000204852	rs2028005	A	G	0.444107	-0.0599216	0.00879157	9.361e-12	26157
TCTN2	ENSG00000168778	rs10847570	A	G	0.328508	0.0562871	0.00846754	2.9872e-11	31569
TCTN2	ENSG00000168778	rs11834492	C	T	0.359643	0.17609	0.00823454	1.8747e-101	31561
TCTN2	ENSG00000168778	rs80334313	G	A	0.0271548	-0.249303	0.0248912	1.2991e-23	30448
TCTN3	ENSG00000119977	rs151095424	T	C	0.0585063	0.627661	0.0188858	1e-200	24345
TCTN3	ENSG00000119977	rs73329287	C	A	0.0655605	0.153712	0.0176255	2.7576e-18	26196
TCTN3	ENSG00000119977	rs189455847	C	T	0.0942936	0.196238	0.0175674	5.6924e-29	18846
TCTN3	ENSG00000119977	rs112322847	T	C	0.0185742	-0.430063	0.0764855	1.8789e-08	4657
TDG	ENSG00000139372	rs10861152	A	G	0.36668	0.155468	0.0122172	4.2838e-37	14263
TDH	ENSG00000154316	rs2736265	A	G	0.483598	0.1037	0.0127861	5.0453e-16	12181
TDP1	ENSG00000042088	rs7154092	T	G	0.39224	-0.12991	0.00834768	1.3068e-54	29857
TDP1	ENSG00000042088	rs34389786	G	A	0.0347893	0.290749	0.0227574	2.2326e-37	28588
TDP2	ENSG00000111802	rs28498283	T	A	0.254318	0.0640819	0.00989009	9.221e-11	26913
TDP2	ENSG00000111802	rs1047782	T	G	0.31156	0.168802	0.00857623	3.052e-86	31306
TDP2	ENSG00000111802	rs4712850	G	T	0.490941	-0.0492612	0.00794715	5.6895e-10	31639
TDP2	ENSG00000111802	rs56388170	T	G	0.289189	-0.124645	0.00878515	1.0841e-45	31315
TDP2	ENSG00000111802	rs35979828	T	C	0.0571059	-0.257173	0.0175906	2.094e-48	29796
TDRD1	ENSG00000095627	rs76729680	C	T	0.0156347	0.383894	0.0644203	2.5348e-09	7793
TDRD1	ENSG00000095627	rs4761234	C	T	0.540201	0.0722289	0.00815198	7.9871e-19	30213
TDRD12	ENSG00000173809	rs1035478	C	T	0.507422	0.105063	0.00900872	1.9837e-31	24513
TDRD3	ENSG00000083544	rs9528144	G	A	0.442144	0.0678897	0.00798965	1.9455e-17	31684
TDRD6	ENSG00000180113	rs114374752	G	A	0.0158665	-0.324854	0.0421548	1.2942e-14	17960
TDRD6	ENSG00000180113	rs71566591	A	G	0.0268208	-0.429903	0.0252415	4.7877e-65	29776
TDRD6	ENSG00000180113	rs2293889	T	G	0.399397	0.0536911	0.00822185	6.5682e-11	30792
TDRD7	ENSG00000196116	rs6478231	C	G	0.499566	-0.148387	0.00803924	4.4969e-76	30605
TDRD9	ENSG00000156414	rs8011165	C	A	0.317972	-0.0584036	0.00928722	3.1993e-10	26691
TDRD9	ENSG00000156414	rs117407368	A	G	0.0197213	0.298716	0.0333396	3.2527e-19	23188
TDRD9	ENSG00000156414	rs34557614	T	C	0.330963	0.39165	0.00840584	1e-200	29787
TDRD9	ENSG00000156414	rs74488408	A	G	0.0908954	-0.227483	0.0137967	4.4604e-61	31516
TDRD9	ENSG00000156414	rs138747322	T	C	0.0241266	0.268511	0.0385587	3.3169e-12	14235
TDRKH	ENSG00000182134	rs115951766	G	A	0.0455928	0.125653	0.0204549	8.1079e-10	27425
TDRKH	ENSG00000182134	rs12122920	G	A	0.425589	0.275911	0.00788355	1e-200	31684
TDRKH	ENSG00000182134	rs12138435	A	G	0.220126	-0.105704	0.0103072	1.1191e-24	27310
TDRKH	ENSG00000182134	rs183440075	G	A	0.0141717	-0.211695	0.0369051	9.6824e-09	26244
TDRKH-AS1	ENSG00000203288	rs11204884	A	G	0.140095	-0.347951	0.0281664	4.6695e-35	5079
TDRP	ENSG00000180190	rs1354034	T	C	0.381863	-0.0617292	0.00895029	5.3112e-12	26395
TDRP	ENSG00000180190	rs11783003	G	C	0.0345702	0.148864	0.0250427	2.7781e-09	23853
TDRP	ENSG00000180190	rs11996383	C	G	0.102376	-0.114501	0.0143885	1.7484e-15	26218
TDRP	ENSG00000180190	rs11137115	G	A	0.309031	0.0536709	0.00941297	1.1869e-08	26395
TEAD2	ENSG00000074219	rs11882563	G	A	0.135195	-0.0671478	0.0122975	4.7506e-08	28249
TEAD2	ENSG00000074219	rs62126171	A	G	0.157439	0.103921	0.0109484	2.2708e-21	31355
TEAD2	ENSG00000074219	rs2334867	C	T	0.208538	-0.295186	0.00963651	1e-200	31684
TEAD2	ENSG00000074219	rs2304207	G	C	0.147632	-0.0688336	0.0115926	2.8887e-09	29531
TEC	ENSG00000135605	rs76723198	T	G	0.0277408	-0.159976	0.0252221	2.2563e-10	29101
TEC	ENSG00000135605	rs62309401	C	T	0.0714608	0.131067	0.0154041	1.7635e-17	31684
TECPR1	ENSG00000205356	rs1180779	C	A	0.406532	-0.255113	0.00805966	1e-200	30902
TECPR1	ENSG00000205356	rs118149966	A	C	0.0157168	0.399456	0.0374317	1.3852e-26	22954
TECPR1	ENSG00000205356	rs117448713	T	C	0.014113	0.451135	0.0426581	3.8752e-26	19636
TECPR1	ENSG00000205356	rs150052271	C	T	0.0395587	0.246969	0.0218763	1.4838e-29	27371
TECPR1	ENSG00000205356	rs141933481	C	A	0.0295732	0.366425	0.0257748	7.2487e-46	26023
TECPR2	ENSG00000196663	rs6440003	A	G	0.434308	-0.0519816	0.00803636	9.9046e-11	31470
TECPR2	ENSG00000196663	rs2594836	G	A	0.250349	-0.0688466	0.00920963	7.6852e-14	31355
TECPR2	ENSG00000196663	rs149110519	T	C	0.0526158	-0.12722	0.0198091	1.3414e-10	25521
TECPR2	ENSG00000196663	rs4906212	T	C	0.220377	-0.0931314	0.00984382	3.0501e-21	29943
TECPR2	ENSG00000196663	rs12600856	C	T	0.379553	0.0788196	0.00821688	8.6226e-22	31355
TECR	ENSG00000099797	rs10412426	C	T	0.475518	-0.12437	0.0110644	2.5704e-29	16250
TECTA	ENSG00000109927	rs1939004	G	A	0.223176	0.0705183	0.00953246	1.3867e-13	31684
TEDC1	ENSG00000185347	rs55793580	T	C	0.169838	-0.0611471	0.0105932	7.815e-09	31569
TEDC1	ENSG00000185347	rs10774624	A	G	0.538565	0.0486526	0.00845837	8.8194e-09	28089
TEDC1	ENSG00000185347	rs10139300	G	A	0.250281	-0.182268	0.00982144	7.0011e-77	27280
TEDDM1	ENSG00000203730	rs4652707	A	G	0.207325	-0.133287	0.0101377	1.752e-39	29431
TEF	ENSG00000167074	rs13113518	C	T	0.364803	0.0560925	0.00826141	1.1244e-11	31569
TEF	ENSG00000167074	rs148646251	G	A	0.0224317	-0.200149	0.0315682	2.2917e-10	22840
TEF	ENSG00000167074	rs13056300	C	T	0.263927	0.272604	0.00894612	1e-200	31230
TEF	ENSG00000167074	rs132762	C	T	0.299131	-0.135154	0.00866028	6.5849e-55	31555
TEF	ENSG00000167074	rs73169123	C	G	0.0697731	0.222468	0.0155712	2.6373e-46	31568
TEFM	ENSG00000172171	rs62070293	T	G	0.106779	0.169763	0.018297	1.7269e-20	15573
TEFM	ENSG00000172171	rs143638128	A	G	0.0180758	0.238365	0.0434172	4.0193e-08	14914
TEFM	ENSG00000172171	rs170052	A	C	0.109189	-0.504637	0.0156833	1e-200	19864
TEFM	ENSG00000172171	rs2449741	A	G	0.0259972	-1.51764	0.111462	3.2171e-42	1404
TEK	ENSG00000120156	rs10738763	C	T	0.20121	0.190051	0.0098574	7.9383e-83	31644
TEK	ENSG00000120156	rs2224530	C	T	0.206265	0.522052	0.00937542	1e-200	31644
TEK	ENSG00000120156	rs997675	A	G	0.38316	0.196523	0.00810144	5.4974e-130	31644
TEK	ENSG00000120156	rs4878417	T	C	0.270891	-0.0595431	0.00895587	2.9589e-11	31518
TEKT2	ENSG00000092850	rs491603	T	C	0.196775	0.0913843	0.0107035	1.3704e-17	27540
TELO2	ENSG00000100726	rs45457991	G	A	0.0691192	-0.351468	0.0171204	1.1762e-93	26091
TELO2	ENSG00000100726	rs2235641	G	A	0.256379	-0.0954777	0.00998626	1.1662e-21	26207
TEN1-CDK3	ENSG00000261408	rs936395	C	G	0.0966245	-0.101544	0.0152028	2.3992e-11	24739
TEN1-CDK3	ENSG00000261408	rs2069528	G	A	0.229114	-0.288026	0.010497	9.4516e-166	24939
TENM4	ENSG00000149256	rs10899600	G	A	0.235242	-0.0688367	0.0117527	4.7074e-09	20087
TENM4	ENSG00000149256	rs515923	C	T	0.392391	0.0891319	0.0101984	2.3352e-18	20087
TENM4	ENSG00000149256	rs880762	C	T	0.45512	-0.374444	0.00966438	1e-200	20086
TENM4	ENSG00000149256	rs2457993	G	C	0.312583	-0.269559	0.0105955	8.8794e-143	20080
TENM4	ENSG00000149256	rs10899629	A	C	0.261453	0.199964	0.0112664	1.767e-70	20085
TENT2	ENSG00000164329	rs35975895	C	A	0.172812	-0.0966137	0.0105478	5.1994e-20	31355
TENT4A	ENSG00000112941	rs144309537	A	G	0.0187809	-0.221669	0.0399117	2.7889e-08	17002
TENT4A	ENSG00000112941	rs79263588	T	C	0.0249959	-0.590537	0.0260763	1.507e-113	29659
TENT4A	ENSG00000112941	rs28381402	A	G	0.03038	0.33608	0.0235236	2.6449e-46	30470
TENT4A	ENSG00000112941	rs35769904	T	G	0.0333239	-0.142818	0.022795	3.7187e-10	29832
TENT4A	ENSG00000112941	rs4822024	A	G	0.224124	0.0905723	0.00953002	2.0237e-21	31569
TENT4B	ENSG00000121274	rs11076521	C	T	0.29917	-0.139568	0.00870281	7.0251e-58	31229
TENT4B	ENSG00000121274	rs4595801	T	C	0.168289	0.254126	0.0105218	7.0455e-129	31684
TENT5A	ENSG00000112773	rs13200707	T	C	0.195559	0.109239	0.0101039	3.0333e-27	31016
TENT5A	ENSG00000112773	rs194601	A	G	0.448286	-0.0439792	0.00798416	3.6211e-08	31683
TENT5C	ENSG00000183508	rs17423390	T	G	0.454771	0.0471574	0.00797333	3.3309e-09	31684
TENT5C	ENSG00000183508	rs61807793	A	T	0.328439	0.0570642	0.00888518	1.3432e-10	28673
TENT5C	ENSG00000183508	rs67224956	C	T	0.173982	-0.189934	0.0104245	3.5685e-74	31684
TENT5C	ENSG00000183508	rs1427407	T	G	0.157026	0.062676	0.0109798	1.1418e-08	31300
TENT5C	ENSG00000183508	rs17803780	C	T	0.207033	-0.0697925	0.00981432	1.1487e-12	31569
TENT5C	ENSG00000183508	rs11789898	T	G	0.173628	0.065353	0.01184	3.3977e-08	24828
TENT5C	ENSG00000183508	rs35033748	C	T	0.215702	-0.111467	0.0103784	6.5759e-27	27324
TENT5C	ENSG00000183508	rs12974711	C	T	0.0629954	0.118945	0.0163669	3.6702e-13	31569
TEP1	ENSG00000129566	rs74743908	G	T	0.0712717	0.087095	0.0159515	4.7613e-08	29657
TEP1	ENSG00000129566	rs1713434	C	T	0.397484	-0.19762	0.00808469	5.8575e-132	31344
TEPP	ENSG00000159648	rs2241771	A	C	0.151171	-0.212944	0.0111223	1.0532e-81	31132
TEPSIN	ENSG00000167302	rs2659010	T	C	0.469135	0.201015	0.0130249	9.8198e-54	11596
TEPSIN	ENSG00000167302	rs78362331	T	C	0.182741	0.0948285	0.0162503	5.3662e-09	12644
TERF1	ENSG00000147601	rs2929587	C	G	0.318699	0.0753094	0.0128438	4.5348e-09	13925
TERF2	ENSG00000132604	rs9939870	T	C	0.250949	-0.192535	0.00909849	2.1761e-99	31684
TES	ENSG00000135269	rs74824150	G	A	0.205346	0.113765	0.00986572	9.1854e-31	31348
TES	ENSG00000135269	rs1524469	A	C	0.44194	0.276747	0.00788814	1e-200	31351
TES	ENSG00000135269	rs7793006	A	G	0.166566	-0.119041	0.0106966	9.085e-29	31355
TESC	ENSG00000088992	rs17534202	G	C	0.535966	0.0480731	0.00810404	2.9927e-09	30576
TESC	ENSG00000088992	rs7606173	C	G	0.393094	0.051855	0.00814267	1.9126e-10	31569
TESC	ENSG00000088992	rs875741	A	G	0.396388	0.0716692	0.00811132	9.9562e-19	31684
TESC	ENSG00000088992	rs592423	A	C	0.532047	0.0748431	0.00796475	5.6355e-21	31569
TESC	ENSG00000088992	rs6592965	A	G	0.550468	0.0636604	0.00797779	1.4681e-15	31684
TESC	ENSG00000088992	rs79755767	A	G	0.0977363	0.0846022	0.0135717	4.5584e-10	30744
TESC	ENSG00000088992	rs7487081	C	G	0.288508	0.26825	0.00874628	1e-200	30901
TESC	ENSG00000088992	rs7300649	C	T	0.19553	0.0673146	0.0100284	1.9171e-11	31562
TESC	ENSG00000088992	rs77241831	A	G	0.0567633	0.11889	0.0180333	4.3219e-11	28673
TESC	ENSG00000088992	rs2905424	T	C	0.313188	-0.0481737	0.00856117	1.8337e-08	31683
TESC	ENSG00000088992	rs6084653	G	C	0.36636	-0.0752197	0.00824913	7.6101e-20	31569
TESK1	ENSG00000107140	rs150807883	T	C	0.0172651	-0.265177	0.0373615	1.2676e-12	21061
TESK2	ENSG00000070759	rs142331352	C	T	0.0159314	-0.252069	0.0428747	4.1225e-09	17315
TESK2	ENSG00000070759	rs3219489	G	C	0.224586	0.293765	0.0093927	1e-200	31566
TESK2	ENSG00000070759	rs138750601	T	C	0.0681735	-0.151172	0.017029	6.8441e-19	27063
TESK2	ENSG00000070759	rs149007767	T	C	0.149708	0.0775066	0.011419	1.1417e-11	30077
TESMIN	ENSG00000132749	rs12804775	A	G	0.072846	-0.13294	0.0155198	1.0733e-17	30662
TESMIN	ENSG00000132749	rs4930241	G	A	0.252841	-0.27763	0.00905325	1e-200	31352
TESPA1	ENSG00000135426	rs266656	G	A	0.362618	0.214052	0.00915777	7.8956e-121	25249
TESPA1	ENSG00000135426	rs2264369	G	A	0.219693	0.444236	0.010515	1e-200	24595
TESPA1	ENSG00000135426	rs7315993	A	G	0.134007	0.0801844	0.0138292	6.703e-09	22495
TESPA1	ENSG00000135426	rs4501156	G	A	0.358871	-0.102717	0.01033	2.6893e-23	20266
TESPA1	ENSG00000135426	rs3184504	C	T	0.542056	-0.0538475	0.00953761	1.6422e-08	22111
TET2	ENSG00000168769	rs11729069	G	C	0.163357	0.0796658	0.0107562	1.2977e-13	31566
TET2	ENSG00000168769	rs149007767	T	C	0.149708	0.0882137	0.0114164	1.1028e-14	30077
TET2	ENSG00000168769	rs4794822	T	C	0.380161	0.0504579	0.00824381	9.3224e-10	31185
TET3	ENSG00000187605	rs6722659	C	T	0.321207	0.0872645	0.0126625	5.5168e-12	14255
TEX10	ENSG00000136891	rs6479013	A	G	0.199463	-0.177943	0.00989092	2.3084e-72	31684
TEX101	ENSG00000131126	rs4982731	C	T	0.278225	-0.061921	0.00893624	4.2323e-12	31131
TEX101	ENSG00000131126	rs78744187	T	C	0.0806295	-0.14998	0.0170563	1.4536e-18	23108
TEX101	ENSG00000131126	rs9749307	T	C	0.374411	-0.118483	0.00842124	5.8399e-45	29903
TEX101	ENSG00000131126	rs36081957	T	C	0.221674	0.244942	0.0101474	9.9327e-129	27561
TEX14	ENSG00000121101	rs368243	T	C	0.467585	-0.10969	0.00798656	6.3177e-43	31299
TEX2	ENSG00000136478	rs28453840	G	A	0.31882	-0.0513458	0.0094002	4.6974e-08	26025
TEX2	ENSG00000136478	rs113806292	G	A	0.0200212	-0.394472	0.0297072	3.0728e-40	28700
TEX2	ENSG00000136478	rs139281559	A	G	0.0189583	-0.192325	0.0306519	3.5053e-10	28574
TEX261	ENSG00000144043	rs28364738	A	G	0.188754	0.171933	0.0101405	1.7676e-64	31467
TEX261	ENSG00000144043	rs11690091	C	G	0.0240949	-0.292342	0.0292208	1.4518e-23	24803
TEX264	ENSG00000164081	rs113649916	A	G	0.122405	0.317052	0.0222632	5.0992e-46	9188
TEX264	ENSG00000164081	rs4687592	T	C	0.0279592	-0.214029	0.0264756	6.2676e-16	26181
TEX264	ENSG00000164081	rs7950726	A	C	0.130877	0.124809	0.01283	2.295e-22	26609
TEX29	ENSG00000153495	rs41275852	T	C	0.161092	0.152244	0.0122126	1.1443e-35	24651
TEX30	ENSG00000151287	rs614103	A	C	0.472499	0.0902312	0.00883926	1.8259e-24	25571
TEX30	ENSG00000151287	rs7963	G	A	0.0706897	0.113566	0.0172382	4.4579e-11	25570
TEX45	ENSG00000198723	rs683729	G	A	0.35715	0.192529	0.00938026	1.2929e-93	24329
TEX9	ENSG00000151575	rs118092569	C	G	0.0666459	0.126525	0.0179311	1.7136e-12	24950
TF	ENSG00000091513	rs12634591	C	T	0.12601	-0.205385	0.0120729	6.6686e-65	30859
TF	ENSG00000091513	rs56090943	T	C	0.348129	0.0520496	0.00846183	7.6996e-10	30733
TFAM	ENSG00000108064	rs56388170	T	G	0.289189	0.0557437	0.00880209	2.4044e-10	31355
TFAM	ENSG00000108064	rs4948291	T	C	0.333496	-0.301467	0.00825397	1e-200	31684
TFAM	ENSG00000108064	rs16912174	G	T	0.0253586	-0.225201	0.0271798	1.1732e-16	27316
TFAM	ENSG00000108064	rs139675989	G	A	0.0145306	0.428098	0.0418448	1.4492e-24	19837
TFAM	ENSG00000108064	rs112841905	A	G	0.0294295	-0.505862	0.0247104	3.8417e-93	28249
TFAM	ENSG00000108064	rs183799361	C	T	0.0229289	0.255135	0.0291044	1.848e-18	26271
TFAM	ENSG00000108064	rs17823303	C	T	0.0318451	-0.195716	0.0281193	3.3979e-12	20462
TFAP4	ENSG00000090447	rs9936111	A	G	0.318445	-0.0507977	0.00852224	2.5131e-09	31684
TFAP4	ENSG00000090447	rs233949	C	T	0.278849	-0.0848815	0.00886232	9.9134e-22	31566
TFB1M	ENSG00000029639	rs56238103	T	C	0.175598	0.0972404	0.0104619	1.4776e-20	31470
TFB1M	ENSG00000029639	rs9371371	A	G	0.4164	0.218996	0.00799102	2.3778e-165	31470
TFB1M	ENSG00000029639	rs138028287	C	T	0.0194704	-0.788497	0.115218	7.7227e-12	1926
TFB2M	ENSG00000162851	rs4654270	G	A	0.0462563	0.115056	0.0194829	3.5179e-09	29823
TFB2M	ENSG00000162851	rs10924772	G	A	0.467906	0.0810177	0.00798047	3.2464e-24	31430
TFCP2	ENSG00000135457	rs17125088	C	T	0.173851	-0.360659	0.0102844	1e-200	31684
TFCP2	ENSG00000135457	rs10876137	T	C	0.0974786	0.247116	0.0133454	1.5116e-76	31568
TFCP2L1	ENSG00000115112	rs4525699	T	C	0.230379	0.0894478	0.0094387	2.627e-21	31564
TFCP2L1	ENSG00000115112	rs2580344	C	T	0.37598	0.182578	0.00881206	2.3348e-95	27015
TFDP1	ENSG00000198176	rs359457	C	T	0.567035	-0.0540393	0.0080658	2.0842e-11	31260
TFDP1	ENSG00000198176	rs6592965	A	G	0.550468	0.12677	0.00795901	4.0641e-57	31644
TFDP1	ENSG00000198176	rs9944715	A	G	0.740866	-0.0525543	0.0090838	7.2254e-09	31529
TFDP1	ENSG00000198176	rs7255045	A	G	0.706811	-0.0518931	0.0094628	4.1581e-08	26915
TFDP2	ENSG00000114126	rs36151043	G	A	0.0972509	0.255831	0.0145246	1.9372e-69	26686
TFDP2	ENSG00000114126	rs6440058	A	G	0.199164	-0.111871	0.0102252	7.3548e-28	29863
TFEB	ENSG00000112561	rs9462739	G	A	0.335438	0.0517037	0.00840943	7.8367e-10	31679
TFEC	ENSG00000105967	rs10258989	A	G	0.231713	-0.113124	0.00941079	2.7628e-33	31569
TFF3	ENSG00000160180	rs28498283	T	A	0.254318	0.0763499	0.00987952	1.0925e-14	26953
TFF3	ENSG00000160180	rs7846314	T	A	0.821651	-0.0715326	0.0103884	5.7383e-12	31569
TFF3	ENSG00000160180	rs15661	G	A	0.388985	0.0634723	0.0081406	6.3396e-15	31684
TFF3	ENSG00000160180	rs78800314	T	G	0.0960362	0.335616	0.0133752	6.0202e-139	31565
TFF3	ENSG00000160180	rs2839493	A	G	0.080333	-0.0844732	0.0146077	7.3467e-09	31683
TFG	ENSG00000114354	rs277648	C	G	0.323003	0.187257	0.00845067	8.6189e-109	31527
TFG	ENSG00000114354	rs79949957	T	A	0.134889	0.39574	0.0117232	1e-200	30037
TFG	ENSG00000114354	rs571391	G	A	0.336587	-0.0598634	0.00845672	1.4541e-12	31260
TFIP11	ENSG00000100109	rs9613176	T	C	0.278872	-0.437639	0.00857271	1e-200	31225
TFIP11	ENSG00000100109	rs11703192	T	C	0.0546878	0.284802	0.0176243	9.7506e-59	30876
TFIP11	ENSG00000100109	rs5761614	T	C	0.424286	0.156237	0.00800494	7.8113e-85	31563
TFPI	ENSG00000003436	rs35007051	G	A	0.0347892	0.141212	0.0222014	2.0123e-10	30169
TFPT	ENSG00000105619	rs2438046	G	A	0.213843	0.0859045	0.0149501	9.1379e-09	13274
TFPT	ENSG00000105619	rs62143390	G	C	0.11216	-0.624997	0.0201566	1e-200	11397
TFR2	ENSG00000106327	rs73156234	T	C	0.213115	-0.102981	0.00970195	2.5488e-26	31563
TFRC	ENSG00000072274	rs75070205	C	T	0.173117	-0.0931524	0.0115891	9.1317e-16	25942
TFRC	ENSG00000072274	rs12493933	T	A	0.095706	0.175403	0.0147511	1.3245e-32	26409
TFRC	ENSG00000072274	rs9875719	G	T	0.20254	-0.340493	0.0107411	1e-200	25827
TFRC	ENSG00000072274	rs78843541	C	T	0.119579	-0.0965557	0.0134632	7.391e-13	26150
TG	ENSG00000042832	rs150349565	T	C	0.0118673	0.481851	0.0678778	1.2603e-12	9204
TG	ENSG00000042832	rs2467959	T	C	0.439099	-0.244417	0.00792723	1e-200	31355
TG	ENSG00000042832	rs2069568	T	C	0.47119	-0.0671549	0.00797678	3.7971e-17	31466
TGDS	ENSG00000088451	rs7996287	G	A	0.475795	-0.136466	0.00868489	1.2282e-55	26331
TGFA	ENSG00000163235	rs28498283	T	A	0.254318	-0.0628178	0.00989039	2.1309e-10	26913
TGFA	ENSG00000163235	rs35715946	C	G	0.117846	-0.0747862	0.0123792	1.5278e-09	31349
TGFA	ENSG00000163235	rs113971512	T	C	0.112043	0.265023	0.0125394	3.7759e-99	31516
TGFA	ENSG00000163235	rs2594836	G	A	0.250349	0.0645644	0.00918517	2.0802e-12	31529
TGFA	ENSG00000163235	rs2497306	A	C	0.499657	-0.0453854	0.0079946	1.3708e-08	31260
TGFB1I1	ENSG00000140682	rs826415	G	T	0.308498	0.132205	0.00861357	3.6303e-53	31355
TGFB1I1	ENSG00000140682	rs1354034	T	C	0.381863	-0.193895	0.00813115	1.1142e-125	31470
TGFB1I1	ENSG00000140682	rs10820606	C	A	0.763086	0.0650746	0.0103164	2.8303e-10	25947
TGFB1I1	ENSG00000140682	rs505404	G	T	0.222031	0.0736529	0.00959922	1.6854e-14	31355
TGFB1I1	ENSG00000140682	rs10876550	G	A	0.409936	-0.0578383	0.00809799	9.1715e-13	31470
TGFB1I1	ENSG00000140682	rs7188278	T	C	0.263463	0.0980801	0.00903165	1.7993e-27	31470
TGFB1I1	ENSG00000140682	rs11653357	A	G	0.17703	0.0788868	0.0104667	4.8164e-14	31270
TGFB2	ENSG00000092969	rs12034138	T	C	0.132305	0.0819862	0.0118891	5.3563e-12	30765
TGFB3	ENSG00000119699	rs117462711	A	G	0.0155384	0.273217	0.0407033	1.9145e-11	19684
TGFB3	ENSG00000119699	rs146047341	A	G	0.0404943	-0.620411	0.0207374	1.1618e-196	29029
TGFBI	ENSG00000120708	rs12478601	C	T	0.574604	0.0462718	0.00807987	1.0234e-08	31300
TGFBI	ENSG00000120708	rs2124440	G	A	0.449555	-0.0438992	0.00798196	3.7979e-08	31684
TGFBI	ENSG00000120708	rs6782228	C	G	0.726279	-0.0656138	0.00891819	1.8753e-13	31569
TGFBI	ENSG00000120708	rs77552972	G	A	0.0319175	-0.676882	0.0232303	1.1857e-186	29137
TGFBI	ENSG00000120708	rs59575101	G	T	0.114111	-0.589358	0.0123653	1e-200	30077
TGFBI	ENSG00000120708	rs62364444	C	T	0.0258576	0.200598	0.0257217	6.2598e-15	29942
TGFBI	ENSG00000120708	rs77942170	C	T	0.0330742	0.244676	0.0230227	2.2222e-26	29384
TGFBI	ENSG00000120708	rs17750709	T	C	0.0301351	0.143192	0.0234556	1.0306e-09	31058
TGFBI	ENSG00000120708	rs144603963	A	G	0.0184824	-0.36777	0.034524	1.6956e-26	23011
TGFBI	ENSG00000120708	rs10098310	G	A	0.424993	0.0957197	0.00803253	9.7219e-33	31569
TGFBI	ENSG00000120708	rs35979828	T	C	0.0571059	-0.204751	0.0176019	2.8205e-31	29836
TGFBI	ENSG00000120708	rs2239630	A	G	0.519173	-0.0762179	0.00795378	9.4632e-22	31569
TGFBI	ENSG00000120708	rs424971	C	T	0.578326	-0.0452557	0.00804032	1.8147e-08	31684
TGFBI	ENSG00000120708	rs1292053	G	A	0.546959	-0.0998025	0.00800926	1.2183e-35	31300
TGFBI	ENSG00000120708	rs2902940	G	A	0.725251	0.0877569	0.00890174	6.3046e-23	31569
TGFBR1	ENSG00000106799	rs4563947	A	G	0.121951	-0.124427	0.0121608	1.4254e-24	31470
TGFBR1	ENSG00000106799	rs41283642	T	C	0.0305855	0.43106	0.026181	6.5897e-61	24331
TGFBR2	ENSG00000163513	rs891592	C	T	0.129314	0.390917	0.0116958	1e-200	31347
TGFBR2	ENSG00000163513	rs148641607	C	T	0.0206642	-0.198535	0.030556	8.1611e-11	26420
TGFBR2	ENSG00000163513	rs149110519	T	C	0.0526158	0.112658	0.0198125	1.3005e-08	25521
TGFBR2	ENSG00000163513	rs149007767	T	C	0.149708	0.073856	0.0114607	1.1621e-10	29863
TGFBR3	ENSG00000069702	rs36048657	T	C	0.262924	0.107492	0.0090219	9.9342e-33	31556
TGFBR3	ENSG00000069702	rs4658259	C	A	0.177168	0.0833894	0.0103955	1.0438e-15	31674
TGFBR3	ENSG00000069702	rs1354034	T	C	0.381863	0.0546395	0.00817076	2.2779e-11	31684
TGFBR3	ENSG00000069702	rs8067378	A	G	0.497388	0.0504937	0.00798862	2.6055e-10	31300
TGFBRAP1	ENSG00000135966	rs934711	T	A	0.151822	-0.388815	0.0120947	1e-200	25510
TGIF1	ENSG00000177426	rs76764576	G	A	0.171051	0.0652366	0.0105433	6.1165e-10	31684
TGIF1	ENSG00000177426	rs238136	G	A	0.253457	-0.39298	0.00937838	1e-200	28288
TGIF1	ENSG00000177426	rs238112	A	G	0.235973	0.0579891	0.0099186	5.0233e-09	28156
TGM1	ENSG00000092295	rs2180196	A	G	0.143398	0.333648	0.0112576	4.9294e-193	31240
TGM1	ENSG00000092295	rs61998517	T	C	0.0303538	-0.259353	0.0246826	7.9696e-26	27774
TGM2	ENSG00000198959	rs1668873	A	G	0.358866	-0.0764966	0.00837016	6.28e-20	30935
TGM2	ENSG00000198959	rs79755767	A	G	0.0977363	0.0943144	0.013738	6.6491e-12	29995
TGM2	ENSG00000198959	rs34848191	G	T	0.48778	0.0562623	0.00882518	1.8296e-10	25654
TGM2	ENSG00000198959	rs225245	G	A	0.559665	-0.0604261	0.00813458	1.0992e-13	30606
TGM2	ENSG00000198959	rs8887	T	C	0.539821	-0.136053	0.00865051	9.7542e-56	26650
TGM2	ENSG00000198959	rs12624511	A	G	0.149484	-0.128313	0.0117912	1.4014e-27	28168
TGM2	ENSG00000198959	rs17787900	C	T	0.0258428	0.206995	0.0261529	2.4805e-15	28975
TGM3	ENSG00000125780	rs10187424	C	T	0.579184	0.0811382	0.00803364	5.5468e-24	31684
TGM3	ENSG00000125780	rs4417855	T	C	0.642199	0.0466531	0.00829816	1.8876e-08	31569
TGM3	ENSG00000125780	rs149110519	T	C	0.0526158	0.571809	0.019418	1.3673e-190	25735
TGM3	ENSG00000125780	rs2158799	C	G	0.625845	0.0662824	0.00821577	7.1693e-16	31569
TGM3	ENSG00000125780	rs56388170	T	G	0.289189	-0.105271	0.00878763	4.5561e-33	31355
TGM3	ENSG00000125780	rs4727027	G	A	0.360903	0.0492876	0.00833278	3.3228e-09	31185
TGM3	ENSG00000125780	rs4360309	T	C	0.504635	-0.0775592	0.00803914	5.0222e-22	30856
TGM3	ENSG00000125780	rs2905424	T	C	0.313188	0.046966	0.00856138	4.1207e-08	31683
TGM3	ENSG00000125780	rs6075875	C	A	0.141876	-0.385186	0.011236	1e-200	31355
TGM3	ENSG00000125780	rs214779	T	A	0.0275858	-0.289689	0.0248262	1.84e-31	30106
TGM3	ENSG00000125780	rs214832	T	C	0.383818	0.097725	0.00815013	3.9897e-33	31684
TGOLN2	ENSG00000152291	rs6707822	T	A	0.388614	0.165261	0.00905803	2.284e-74	25316
TGOLN2	ENSG00000152291	rs114618974	A	C	0.0380303	0.220864	0.0218278	4.5784e-24	28583
TGS1	ENSG00000137574	rs10101332	C	G	0.285636	0.0649392	0.00883322	1.9585e-13	31351
TGS1	ENSG00000137574	rs7836019	T	C	0.12165	-0.519361	0.011859	1e-200	31355
TGS1	ENSG00000137574	rs56224379	T	G	0.208767	0.0572371	0.00987341	6.7512e-09	31017
THA1P	ENSG00000267676	rs8079218	G	A	0.467041	-0.317139	0.0220153	4.7716e-47	3937
THADA	ENSG00000115970	rs17406367	A	G	0.109364	-0.116029	0.0127349	8.1476e-20	31569
THADA	ENSG00000115970	rs78434813	A	G	0.0219243	-0.266349	0.0284139	6.9835e-21	28793
THAP1	ENSG00000131931	rs149029146	T	C	0.0282421	0.274613	0.0279084	7.5861e-23	23294
THAP1	ENSG00000131931	rs117450553	T	C	0.0340165	0.148458	0.0246861	1.8122e-09	24933
THAP10	ENSG00000129028	rs1052302	T	C	0.0255658	-0.251316	0.0289835	4.2759e-18	23817
THAP12	ENSG00000137492	rs2851158	C	T	0.0548635	0.393264	0.038443	1.4612e-24	6420
THAP2	ENSG00000173451	rs76822244	T	C	0.0826602	-0.0846397	0.0144537	4.7415e-09	31529
THAP3	ENSG00000041988	rs3174820	G	A	0.35881	-0.113372	0.0154082	1.8669e-13	9100
THAP4	ENSG00000176946	rs7583172	A	C	0.287889	0.111127	0.0098047	8.9043e-30	25242
THAP5	ENSG00000177683	rs40943	A	G	0.458736	-0.121079	0.00794816	2.1096e-52	31644
THAP6	ENSG00000174796	rs1395359	A	G	0.384687	0.339159	0.00871806	1e-200	26279
THAP6	ENSG00000174796	rs2869456	C	A	0.155608	0.0854921	0.0126785	1.5515e-11	23628
THAP7-AS1	ENSG00000230513	rs733455	A	G	0.176064	-0.164262	0.0249308	4.434e-11	5502
THAP7-AS1	ENSG00000230513	rs178297	G	A	0.393299	-0.63456	0.0175403	1e-200	5502
THAP7-AS1	ENSG00000230513	rs2072549	A	G	0.208935	-0.213727	0.0232707	4.1383e-20	5502
THAP8	ENSG00000161277	rs12981654	C	T	0.329137	-0.163327	0.00840401	3.9347e-84	31684
THAP9	ENSG00000168152	rs4302451	G	A	0.218629	0.0578875	0.0096058	1.6786e-09	31684
THAP9-AS1	ENSG00000251022	rs4302451	G	A	0.218629	-0.730306	0.0208574	1e-200	5502
THBD	ENSG00000178726	rs56330463	T	C	0.417903	0.0739811	0.00805824	4.287e-20	31569
THBD	ENSG00000178726	rs6893300	A	C	0.297362	-0.0648159	0.0086831	8.3553e-14	31684
THBD	ENSG00000178726	rs149007767	T	C	0.149708	-0.196446	0.0113715	7.2072e-67	30077
THBD	ENSG00000178726	rs2424504	C	T	0.0953271	-0.408222	0.0133559	1e-200	31568
THBD	ENSG00000178726	rs844863	G	A	0.252859	0.133435	0.00912547	2.0274e-48	31568
THBD	ENSG00000178726	rs6106710	A	G	0.0551116	-0.0960207	0.0175255	4.2774e-08	31231
THBS1	ENSG00000137801	rs1354034	T	C	0.381863	-0.24856	0.0080564	1e-200	31684
THBS1	ENSG00000137801	rs3733018	A	C	0.35857	-0.0557578	0.00832069	2.0671e-11	31355
THBS1	ENSG00000137801	rs114694170	C	T	0.0523176	0.105962	0.0183148	7.2254e-09	30031
THBS1	ENSG00000137801	rs505404	G	T	0.222031	0.112014	0.00955483	9.694e-32	31569
THBS1	ENSG00000137801	rs10876550	G	A	0.409936	-0.0647685	0.00806893	9.9885e-16	31684
THBS1	ENSG00000137801	rs11553699	G	A	0.10963	0.10543	0.013046	6.4133e-16	30031
THBS1	ENSG00000137801	rs156800	T	G	0.334705	-0.255666	0.00831027	1e-200	31567
THBS1	ENSG00000137801	rs10520129	G	A	0.432072	0.322785	0.00781165	1e-200	31684
THBS1	ENSG00000137801	rs72727034	A	G	0.0327828	0.239257	0.022429	1.4493e-26	31232
THBS1	ENSG00000137801	rs11653357	A	G	0.17703	0.0679746	0.0104336	7.269e-11	31484
THBS2	ENSG00000186340	rs7450180	C	T	0.130614	-0.207366	0.0129248	6.2762e-58	26101
THBS2	ENSG00000186340	rs9505955	T	C	0.118287	0.121386	0.0135318	2.9544e-19	26101
THBS3	ENSG00000169231	rs148868307	T	C	0.0300675	-0.337529	0.0259899	1.45e-38	25213
THBS3	ENSG00000169231	rs11589479	A	G	0.154179	-0.365783	0.0109525	1e-200	30847
THBS3	ENSG00000169231	rs11465205	T	C	0.0224622	-0.392292	0.029596	4.2212e-40	25821
THBS3	ENSG00000169231	rs41264921	A	G	0.0164347	0.348368	0.0434673	1.1068e-15	16307
THBS3	ENSG00000169231	rs72704130	A	G	0.0240773	0.479542	0.0304054	4.8953e-56	22768
THBS3	ENSG00000169231	rs140646164	A	G	0.037541	-0.398842	0.0232926	9.9644e-66	25213
THBS3	ENSG00000169231	rs189280903	T	A	0.0354798	0.244591	0.0237527	7.2391e-25	25791
THBS4	ENSG00000113296	rs256439	C	T	0.250366	-0.0627144	0.00916287	7.669e-12	31684
THCAT158	ENSG00000263293	rs1354034	T	C	0.381863	-0.291271	0.0213404	2.0523e-42	4465
THCAT158	ENSG00000263293	rs10512472	C	T	0.179037	0.154422	0.0275051	1.9747e-08	4465
THCAT158	ENSG00000263293	rs7220606	A	G	0.435651	-0.222304	0.0210809	5.3345e-26	4465
THEM4	ENSG00000159445	rs7511670	C	T	0.384989	-0.316709	0.00817777	1e-200	30077
THEM4	ENSG00000159445	rs72694821	G	A	0.140975	0.340299	0.0112746	4.0076e-200	31569
THEM4	ENSG00000159445	rs12742178	A	G	0.0654302	-0.119305	0.0188157	2.2858e-10	23056
THEM4	ENSG00000159445	rs4845792	T	G	0.464761	-0.0690445	0.00930369	1.1589e-13	23166
THEM5	ENSG00000196407	rs11204901	T	C	0.314311	0.096139	0.00947462	3.4171e-24	25741
THEM6	ENSG00000130193	rs7740107	T	A	0.258173	0.080599	0.0100909	1.3804e-15	25575
THEM6	ENSG00000130193	rs6471588	A	G	0.176688	-0.13364	0.0115368	4.9789e-31	25690
THEM6	ENSG00000130193	rs7000507	C	A	0.0215468	0.941526	0.0345873	3.6055e-163	19084
THEMIS	ENSG00000172673	rs7738609	T	C	0.146892	-0.161424	0.0122345	9.4504e-40	26482
THEMIS2	ENSG00000130775	rs35119733	A	G	0.369269	0.356012	0.00894713	1e-200	25234
THEMIS2	ENSG00000130775	rs4259686	A	G	0.474614	-0.108734	0.00880865	5.2352e-35	25690
THEMIS2	ENSG00000130775	rs1769711	G	A	0.375277	0.0673295	0.00910203	1.3909e-13	25688
THG1L	ENSG00000113272	rs246852	T	C	0.337517	0.0814309	0.00841698	3.8736e-22	31470
THG1L	ENSG00000113272	rs9313615	T	G	0.38456	-0.0625479	0.00820128	2.4065e-14	31351
THG1L	ENSG00000113272	rs2900724	G	T	0.346028	-0.453553	0.0080228	1e-200	31132
THNSL1	ENSG00000185875	rs10764517	C	A	0.364179	-0.135061	0.00828693	1.0164e-59	31178
THNSL2	ENSG00000144115	rs112584171	A	C	0.0245387	0.832077	0.0258043	1e-200	30331
THNSL2	ENSG00000144115	rs72845822	A	C	0.113007	0.624608	0.0120876	1e-200	31470
THNSL2	ENSG00000144115	rs2970924	T	C	0.139577	-0.52528	0.0111143	1e-200	31470
THNSL2	ENSG00000144115	rs62160181	T	C	0.129218	-0.157558	0.0149401	5.2893e-26	19797
THOC1	ENSG00000079134	rs566748	A	T	0.227287	0.0835969	0.0105478	2.2741e-15	25526
THOC3	ENSG00000051596	rs7735794	A	G	0.203017	0.355716	0.0220727	1.9823e-58	6083
THOC5	ENSG00000100296	rs73159006	G	A	0.214038	-0.223084	0.00965441	3.9374e-118	31354
THOC5	ENSG00000100296	rs5763863	T	A	0.148886	-0.0721104	0.0112112	1.2577e-10	31351
THOC6	ENSG00000131652	rs2717701	C	G	0.37271	0.0768298	0.0106255	4.8086e-13	18890
THOC6	ENSG00000131652	rs55936776	G	A	0.423899	-0.0535878	0.00895443	2.1692e-09	25499
THOC7	ENSG00000163634	rs3733126	T	C	0.15547	0.144551	0.0116678	3.0051e-35	27819
THOP1	ENSG00000172009	rs2110118	C	T	0.264167	0.220017	0.00934247	1.2554e-122	28916
THORLNC	ENSG00000226856	rs4848497	T	C	0.276617	-0.19868	0.00986665	3.5274e-90	25262
THORLNC	ENSG00000226856	rs4597540	G	A	0.155705	-0.070356	0.0122625	9.6028e-09	25261
THORLNC	ENSG00000226856	rs62162760	T	C	0.0497778	0.232577	0.0211466	3.8984e-28	23518
THRA	ENSG00000126351	rs45540732	T	C	0.0153541	0.424703	0.0610503	3.4908e-12	8825
THRA	ENSG00000126351	rs75270719	A	C	0.0462469	-0.152316	0.0199903	2.5446e-14	28309
THRA	ENSG00000126351	rs72483252	T	C	0.136101	0.390773	0.0113978	1e-200	31559
THRAP3	ENSG00000054118	rs12122689	T	C	0.0197486	-0.390546	0.0312352	7.1525e-36	26317
THRB	ENSG00000151090	rs10428188	A	C	0.144293	0.0739349	0.0112976	5.9815e-11	31684
THSD1	ENSG00000136114	rs61171418	G	A	0.0519878	0.165139	0.0188523	1.9629e-18	28468
THTPA	ENSG00000259431	rs34015250	G	A	0.0890944	0.162699	0.0139996	3.2008e-31	31300
THUMPD1	ENSG00000066654	rs4570833	G	A	0.4073	0.189019	0.0080571	1.05e-121	31355
THUMPD1	ENSG00000066654	rs12597704	G	A	0.25786	0.0523833	0.00922241	1.3469e-08	30687
THUMPD2	ENSG00000138050	rs1035138	A	G	0.454921	0.169173	0.00792069	3.2718e-101	31684
THUMPD3	ENSG00000134077	rs62246267	A	G	0.173155	-0.455684	0.0102564	1e-200	31225
THUMPD3	ENSG00000134077	rs3872706	G	A	0.0435138	0.297842	0.0195019	1.1679e-52	31354
THUMPD3	ENSG00000134077	rs62245579	A	G	0.0443113	0.12151	0.0199843	1.2003e-09	29527
THUMPD3-AS1	ENSG00000206573	rs1129170	G	A	0.415066	-0.120179	0.00944763	4.5436e-37	22911
THYN1	ENSG00000151500	rs1031380	T	C	0.0761322	-0.101026	0.015074	2.0559e-11	31240
THYN1	ENSG00000151500	rs4936229	G	A	0.309858	-0.144487	0.00855199	4.8806e-64	31684
TIA1	ENSG00000116001	rs7585058	C	T	0.0655793	0.393679	0.0159484	1.573e-134	31470
TIAF1	ENSG00000221995	rs7211450	A	G	0.323669	-0.139877	0.00923207	7.4396e-52	26569
TIAL1	ENSG00000151923	rs2901165	G	A	0.103439	0.0733504	0.0130619	1.9611e-08	31569
TIAL1	ENSG00000151923	rs3816145	C	T	0.246928	-0.0892926	0.0091985	2.804e-22	31684
TIAM1	ENSG00000156299	rs8127292	A	G	0.426446	0.0517064	0.00806916	1.4763e-10	31355
TIAM1	ENSG00000156299	rs117810103	G	T	0.0224536	-0.351665	0.0293772	5.0539e-33	26252
TIAM1	ENSG00000156299	rs553833	T	C	0.212253	-0.38394	0.00949011	1e-200	31567
TIAM1	ENSG00000156299	rs58282520	T	C	0.0360842	0.161209	0.0214331	5.4193e-14	31236
TIAM2	ENSG00000146426	rs4654899	A	C	0.57644	0.0444404	0.00806292	3.5559e-08	31470
TIAM2	ENSG00000146426	rs139398096	G	A	0.192372	-0.0650382	0.0101244	1.3274e-10	31355
TIAM2	ENSG00000146426	rs16895831	T	C	0.209742	0.0711405	0.010444	9.6653e-12	27609
TIAM2	ENSG00000146426	rs73001026	C	T	0.0953415	-0.0907904	0.0145292	4.1362e-10	27422
TIAM2	ENSG00000146426	rs2220228	T	C	0.115068	0.0809223	0.0125486	1.1289e-10	31141
TIAM2	ENSG00000146426	rs7741028	T	C	0.0974192	-0.565584	0.0131539	1e-200	31016
TIAM2	ENSG00000146426	rs148175511	G	A	0.0133731	0.435316	0.0444241	1.1371e-22	19106
TIAM2	ENSG00000146426	rs73006778	T	C	0.0488413	-0.165332	0.0197524	5.7521e-17	27516
TIAM2	ENSG00000146426	rs335407	T	C	0.0333253	0.739008	0.0224404	1e-200	29737
TIAM2	ENSG00000146426	rs149007767	T	C	0.149708	0.124679	0.0114459	1.2474e-27	29863
TICAM1	ENSG00000127666	rs10405449	T	C	0.374825	0.204344	0.00814134	5.0489e-139	31562
TIE1	ENSG00000066056	rs7520981	C	T	0.348693	0.0499438	0.00839054	2.6456e-09	31237
TIFA	ENSG00000145365	rs113168279	T	C	0.0972406	-0.088512	0.0134235	4.2813e-11	31566
TIFA	ENSG00000145365	rs4463128	C	G	0.260507	0.131222	0.0104251	2.4833e-36	23723
TIFA	ENSG00000145365	rs56330463	T	C	0.417903	-0.0441447	0.00806516	4.4098e-08	31569
TIFAB	ENSG00000255833	rs7570971	A	C	0.558846	-0.068758	0.00896219	1.6933e-14	25191
TIFAB	ENSG00000255833	rs6596227	A	G	0.460446	0.158252	0.00792025	8.1242e-89	31684
TIFAB	ENSG00000255833	rs17585295	T	C	0.335365	-0.0515952	0.00842454	9.0912e-10	31569
TIFAB	ENSG00000255833	rs929843	A	C	0.227008	0.0897626	0.00967634	1.753e-20	30346
TIFAB	ENSG00000255833	rs12232384	A	C	0.789545	-0.0649189	0.00973851	2.6251e-11	31684
TIGAR	ENSG00000078237	rs3217860	G	A	0.265368	-0.207216	0.00975816	4.4985e-100	26484
TIGAR	ENSG00000078237	rs12819956	G	A	0.262814	-0.153045	0.00982468	1.0336e-54	26494
TIGD1	ENSG00000221944	rs11683262	T	C	0.187752	0.167759	0.0106056	2.338e-56	28899
TIGD2	ENSG00000180346	rs8180333	C	T	0.0906084	-0.29961	0.0137363	1.7928e-105	31684
TIGD2	ENSG00000180346	rs34952537	G	A	0.111245	0.0830768	0.0126487	5.0996e-11	31566
TIGD3	ENSG00000173825	rs149007767	T	C	0.149708	0.0801367	0.0114184	2.2474e-12	30077
TIGD3	ENSG00000173825	rs146857006	G	T	0.0264739	-0.200597	0.0332049	1.5278e-09	17559
TIGD3	ENSG00000173825	rs482842	G	T	0.126095	0.15234	0.0119367	2.6656e-37	31682
TIGD5	ENSG00000179886	rs872935	G	A	0.396631	-0.281215	0.00928367	1e-200	23324
TIGD6	ENSG00000164296	rs4705411	T	C	0.145768	-0.146765	0.012421	3.2269e-32	25887
TIGD6	ENSG00000164296	rs246387	T	C	0.0197187	0.279848	0.0479142	5.2013e-09	11233
TIGD7	ENSG00000140993	rs765993	G	A	0.299399	0.127851	0.00873636	1.6996e-48	31017
TIGD7	ENSG00000140993	rs12921606	A	G	0.314035	0.251197	0.00866449	8.4455e-185	30077
TIGD7	ENSG00000140993	rs2285816	T	C	0.0588735	-0.114441	0.0172141	2.967e-11	30409
TIGIT	ENSG00000181847	rs1801282	G	C	0.133542	-0.0642764	0.0117845	4.9138e-08	31086
TIGIT	ENSG00000181847	rs4456835	A	C	0.181583	0.0983551	0.0104093	3.4339e-21	30962
TIGIT	ENSG00000181847	rs6792290	G	C	0.285083	0.298661	0.00868506	1e-200	31341
TIGIT	ENSG00000181847	rs2693039	T	C	0.0231892	-0.234014	0.0282738	1.2653e-16	27544
TIGIT	ENSG00000181847	rs2153271	C	T	0.551077	0.0469533	0.00805886	5.6704e-09	31086
TIGIT	ENSG00000181847	rs6590334	T	C	0.552541	-0.06411	0.00800835	1.1889e-15	31469
TIMD4	ENSG00000145850	rs953569	G	T	0.451708	-0.130662	0.00794851	1.0123e-60	31684
TIMELESS	ENSG00000111602	rs812279	G	T	0.440359	-0.076482	0.00871938	1.7615e-18	26609
TIMM10	ENSG00000134809	rs2581921	C	G	0.226542	-0.300512	0.00958499	1e-200	30077
TIMM10	ENSG00000134809	rs576786	G	T	0.037367	-0.174864	0.023167	4.4199e-14	25842
TIMM10	ENSG00000134809	rs184449174	T	C	0.0210404	0.230512	0.0381434	1.5109e-09	16648
TIMM10	ENSG00000134809	rs11570214	T	C	0.03759	0.317316	0.0225386	5.1273e-45	27009
TIMM10	ENSG00000134809	rs11570237	C	T	0.0156024	0.325519	0.0402501	6.1052e-16	20029
TIMM10	ENSG00000134809	rs137888159	C	T	0.0197354	-0.186505	0.0333437	2.2241e-08	23215
TIMM10B	ENSG00000132286	rs17243759	G	A	0.334285	-0.171376	0.00929058	5.5737e-76	25690
TIMM13	ENSG00000099800	rs11881243	C	T	0.301918	0.236266	0.00919663	1.4964e-145	27389
TIMM17A	ENSG00000134375	rs7513	T	C	0.449566	0.0692802	0.00797626	3.7675e-18	31684
TIMM21	ENSG00000075336	rs62101819	A	G	0.0622346	-0.147161	0.018315	9.3579e-16	25476
TIMM21	ENSG00000075336	rs12956301	G	A	0.290203	0.204703	0.00967654	2.5137e-99	25476
TIMM22	ENSG00000177370	rs333627	A	G	0.0466447	0.157409	0.0281429	2.2292e-08	14165
TIMM22	ENSG00000177370	rs2586253	T	C	0.180243	0.3834	0.0120483	1e-200	22299
TIMM22	ENSG00000177370	rs2258088	A	C	0.0868659	0.102099	0.014194	6.3383e-13	31236
TIMM22	ENSG00000177370	rs12940054	G	T	0.511154	-0.0489156	0.0086116	1.3454e-08	26950
TIMM23	ENSG00000138297	rs11592181	A	G	0.142959	-0.0943559	0.0113366	8.562e-17	31684
TIMM29	ENSG00000142444	rs36059375	C	T	0.411168	-0.135633	0.0080955	5.2766e-63	31231
TIMM44	ENSG00000104980	rs34866300	G	A	0.0642787	0.393375	0.0160756	3.0679e-132	31569
TIMM44	ENSG00000104980	rs1862631	C	G	0.166302	0.0774869	0.0112635	6.0105e-12	28379
TIMM50	ENSG00000105197	rs6508866	T	C	0.401795	-0.0520697	0.00821068	2.271e-10	30817
TIMM9	ENSG00000100575	rs73295846	T	G	0.0776968	-0.10144	0.0148558	8.5867e-12	31569
TIMMDC1	ENSG00000113845	rs6775021	C	T	0.0334495	-0.250226	0.0251181	2.2307e-23	24413
TIMMDC1	ENSG00000113845	rs35342379	C	G	0.119046	-0.0913474	0.013699	2.5861e-11	25361
TIMP2	ENSG00000035862	rs13062095	C	T	0.649908	-0.0573774	0.00913755	3.3988e-10	26280
TIMP2	ENSG00000035862	rs149110519	T	C	0.0526158	0.199168	0.0221054	2.0643e-19	20446
TIMP2	ENSG00000035862	rs1384364	A	G	0.173701	-0.348477	0.0112863	1e-200	26395
TIMP2	ENSG00000035862	rs6501264	T	C	0.446762	-0.0710512	0.00881955	7.8703e-16	25942
TIMP2	ENSG00000035862	rs138905266	T	C	0.0201069	-0.234493	0.0399388	4.3213e-09	15875
TIMP3	ENSG00000100234	rs929015	A	G	0.28067	0.0851361	0.00885847	7.2127e-22	31467
TINCR	ENSG00000223573	rs7260385	G	A	0.0794656	-0.158031	0.0198631	1.774e-15	17261
TINF2	ENSG00000092330	rs9272346	G	A	0.439877	-0.0781184	0.00841322	1.611e-20	28584
TIPARP	ENSG00000163659	rs114679164	T	C	0.0153855	-0.278788	0.0374574	9.8573e-14	23469
TIPARP	ENSG00000163659	rs344059	G	A	0.0421875	-0.248146	0.0198287	6.212e-36	31315
TIPARP	ENSG00000163659	rs55793580	T	C	0.169838	-0.112028	0.01058	3.3659e-26	31569
TIPARP	ENSG00000163659	rs597808	G	A	0.52377	0.0641652	0.00843901	2.889e-14	28089
TIPARP-AS1	ENSG00000243926	rs62277394	C	T	0.166015	-0.730411	0.0418658	3.6534e-68	1756
TIPARP-AS1	ENSG00000243926	rs62277152	C	T	0.0600733	-0.255136	0.0412574	6.2497e-10	5164
TIPIN	ENSG00000075131	rs72746236	T	C	0.0863247	0.163614	0.014141	5.8347e-31	31568
TIPIN	ENSG00000075131	rs79509081	A	G	0.0848369	-0.359727	0.014139	8.5682e-143	31567
TIPRL	ENSG00000143155	rs12736786	G	C	0.338909	-0.0723638	0.0126446	1.0466e-08	13925
TIPRL	ENSG00000143155	rs148543513	T	C	0.0384407	-0.66517	0.0308436	3.7473e-103	13754
TIRAP	ENSG00000150455	rs12780845	G	A	0.304956	-0.049142	0.00866931	1.4397e-08	31355
TIRAP	ENSG00000150455	rs8177359	T	C	0.12095	0.151344	0.0122193	3.1274e-35	31343
TIRAP	ENSG00000150455	rs240541	G	A	0.432109	-0.0580277	0.00803986	5.2913e-13	31470
TJAP1	ENSG00000137221	rs11967462	G	A	0.0307578	0.16787	0.0251208	2.3506e-11	26533
TJP2	ENSG00000119139	rs149007767	T	C	0.149708	0.0811356	0.0114258	1.2386e-12	30037
TJP2	ENSG00000119139	rs3730386	C	G	0.247469	0.311366	0.00922321	1e-200	30422
TJP2	ENSG00000119139	rs6560580	G	A	0.420828	0.233796	0.00805068	2.0343e-185	30808
TJP2	ENSG00000119139	rs11145378	G	A	0.274852	0.141949	0.0100597	3.2679e-45	24591
TJP2	ENSG00000119139	rs144954924	G	A	0.0141013	-0.253319	0.0398369	2.0307e-10	22622
TJP2	ENSG00000119139	rs116893679	A	C	0.02051	-0.208248	0.0346064	1.768e-09	20746
TJP2	ENSG00000119139	rs8026803	C	T	0.752076	-0.0645331	0.00919839	2.2864e-12	31644
TJP2	ENSG00000119139	rs2902940	G	A	0.725251	0.0504873	0.00891655	1.4944e-08	31529
TJP3	ENSG00000105289	rs7254226	G	C	0.331068	-0.0875933	0.00977713	3.2764e-19	23538
TJP3	ENSG00000105289	rs8110279	A	G	0.462306	0.117858	0.00794013	7.6994e-50	31684
TK1	ENSG00000167900	rs79354941	G	C	0.0664875	0.109747	0.0183579	2.2562e-09	23868
TK2	ENSG00000166548	rs11075634	G	A	0.22312	0.312162	0.009379	1e-200	31684
TK2	ENSG00000166548	rs7195790	G	A	0.0689702	0.143593	0.0158668	1.4323e-19	30847
TK2	ENSG00000166548	rs7210990	A	C	0.481977	0.0507985	0.00795952	1.7479e-10	31569
TKT	ENSG00000163931	rs115283372	T	C	0.0210863	-0.483476	0.0456808	3.5429e-26	11496
TKT	ENSG00000163931	rs73840240	C	A	0.191998	-0.565565	0.0142744	1e-200	14248
TKT	ENSG00000163931	rs9831958	C	T	0.355862	-0.179272	0.012276	2.664e-48	14261
TKT	ENSG00000163931	rs4687748	G	A	0.113253	-0.136076	0.0188735	5.5952e-13	13925
TKT	ENSG00000163931	rs13165424	G	A	0.271036	0.0879416	0.0132999	3.7865e-11	14263
TLCD1	ENSG00000160606	rs114349053	G	A	0.101362	-0.131318	0.0132956	5.2378e-23	30955
TLDC2	ENSG00000101342	rs1744776	C	T	0.159765	0.0885097	0.0121363	3.0313e-13	25235
TLE1	ENSG00000196781	rs2777780	G	C	0.46757	-0.0536406	0.00797131	1.7036e-11	31563
TLE1	ENSG00000196781	rs7024675	C	G	0.265295	0.0912214	0.0090017	3.9195e-24	31555
TLE1	ENSG00000196781	rs11139497	A	T	0.307059	-0.0548354	0.00862273	2.0228e-10	31565
TLE1	ENSG00000196781	rs2497306	A	C	0.499657	-0.0609115	0.00798619	2.3991e-14	31300
TLE2	ENSG00000065717	rs2277739	A	G	0.480735	0.105043	0.00949921	2.0052e-28	22075
TLE2	ENSG00000065717	rs4806898	G	A	0.517044	0.13642	0.0104292	4.2507e-39	18238
TLE3	ENSG00000140332	rs9788746	G	A	0.422244	-0.0838802	0.0119668	2.3934e-12	14263
TLE4	ENSG00000106829	rs149110519	T	C	0.0526158	0.150429	0.0198027	3.0448e-14	25521
TLE4	ENSG00000106829	rs56388170	T	G	0.289189	-0.0489725	0.00883357	2.9564e-08	31141
TLE4	ENSG00000106829	rs62569299	C	T	0.014751	0.332507	0.0429673	1.0068e-14	18575
TLE4	ENSG00000106829	rs4355856	C	T	0.202657	0.171127	0.00986889	2.3474e-67	31470
TLE6	ENSG00000104953	rs17681742	G	C	0.200065	-0.115259	0.0131254	1.6117e-18	18058
TLK1	ENSG00000198586	rs10210693	G	C	0.352371	0.0879697	0.00932831	4.0931e-21	25090
TLK1	ENSG00000198586	rs59267926	A	G	0.0369387	0.224432	0.021173	2.9862e-26	31240
TLK1	ENSG00000198586	rs1354034	T	C	0.381863	-0.0748004	0.00816572	5.1705e-20	31684
TLN1	ENSG00000137076	rs1354034	T	C	0.381863	-0.142817	0.00813706	5.8032e-69	31684
TLN1	ENSG00000137076	rs7075195	G	A	0.578747	0.0502099	0.00805511	4.57e-10	31569
TLN1	ENSG00000137076	rs505404	G	T	0.222031	0.0573311	0.00957017	2.0933e-09	31569
TLN1	ENSG00000137076	rs4326844	A	G	0.406686	-0.0613036	0.00807977	3.2639e-14	31684
TLN1	ENSG00000137076	rs16971217	G	C	0.177288	0.0605335	0.0104789	7.6225e-09	31185
TLN2	ENSG00000171914	rs2456471	A	G	0.273911	0.0708611	0.00889879	1.6819e-15	31684
TLNRD1	ENSG00000140406	rs117379686	T	G	0.0523345	-0.627334	0.020381	1e-200	23323
TLNRD1	ENSG00000140406	rs1879454	C	A	0.192942	0.0607575	0.0100612	1.5546e-09	31684
TLR1	ENSG00000174125	rs189688666	T	G	0.111258	-0.612527	0.0252547	5.9999e-130	7340
TLR1	ENSG00000174125	rs60987061	A	T	0.0549135	0.175143	0.0216844	6.6488e-16	20424
TLR1	ENSG00000174125	rs149110519	T	C	0.0526158	-0.115336	0.0198349	6.0706e-09	25462
TLR10	ENSG00000174123	rs11096956	A	C	0.20307	-0.154731	0.00984276	1.0963e-55	31644
TLR10	ENSG00000174123	rs112772160	C	T	0.0473934	0.127607	0.0188269	1.2202e-11	31199
TLR2	ENSG00000137462	rs13147967	G	A	0.137218	-0.0978198	0.0171924	1.2719e-08	14256
TLR2	ENSG00000137462	rs1439164	C	T	0.152403	0.158519	0.0164229	4.8112e-22	14258
TLR2	ENSG00000137462	rs56330463	T	C	0.417903	-0.176287	0.0119134	1.518e-49	14263
TLR3	ENSG00000164342	rs7663027	C	G	0.363394	-0.142497	0.00836429	4.4106e-65	30603
TLR3	ENSG00000164342	rs7687961	C	A	0.194201	0.116553	0.0100548	4.535e-31	31470
TLR4	ENSG00000136869	rs10983485	T	C	0.271066	-0.0714853	0.00899232	1.8681e-15	31231
TLR4	ENSG00000136869	rs781325	T	G	0.203291	0.144852	0.00985518	6.6392e-49	31569
TLR4	ENSG00000136869	rs4837342	A	G	0.158292	0.364739	0.0106885	1e-200	31684
TLR4	ENSG00000136869	rs113884722	T	G	0.0506694	-0.459739	0.0182591	6.8385e-140	30544
TLR4	ENSG00000136869	rs4837539	T	C	0.518611	-0.0495167	0.00796062	4.9652e-10	31565
TLR5	ENSG00000187554	rs45528236	T	G	0.0575316	0.133552	0.017422	1.78e-14	30322
TLR5	ENSG00000187554	rs1341986	A	G	0.450599	-0.212036	0.00802927	1.1089e-153	30631
TLR5	ENSG00000187554	rs1109221	A	T	0.306206	-0.0706275	0.00862553	2.6472e-16	31567
TLR5	ENSG00000187554	rs7563201	A	G	0.466469	0.0676605	0.00801019	2.9991e-17	31240
TLR5	ENSG00000187554	rs2712381	A	C	0.600853	-0.0470248	0.00810744	6.6157e-09	31684
TLR5	ENSG00000187554	rs149007767	T	C	0.149708	-0.0846333	0.0114173	1.2366e-13	30077
TLR5	ENSG00000187554	rs8078723	C	T	0.379928	0.0794654	0.00817234	2.3917e-22	31684
TLR6	ENSG00000174130	rs12466022	A	C	0.260124	-0.0553057	0.00973178	1.322e-08	27399
TLR6	ENSG00000174130	rs57130162	A	G	0.325847	0.135641	0.00845721	6.8907e-58	31566
TLR6	ENSG00000174130	rs149110519	T	C	0.0526158	-0.114633	0.0197295	6.2398e-09	25735
TLR6	ENSG00000174130	rs4794820	A	G	0.433973	-0.05037	0.00802479	3.4517e-10	31569
TLR9	ENSG00000239732	rs28453840	G	A	0.31882	-0.0592551	0.00939841	2.8819e-10	26025
TLR9	ENSG00000239732	rs13098856	A	G	0.0464515	-0.120245	0.0188987	1.9811e-10	31565
TM2D1	ENSG00000162604	rs11207795	C	T	0.289441	0.0826173	0.00882324	7.7065e-21	31141
TM2D1	ENSG00000162604	rs61770086	A	C	0.169041	0.384037	0.0104127	1e-200	31470
TM2D2	ENSG00000169490	rs4733897	C	A	0.354635	0.2192	0.00822708	2.123e-156	31567
TM2D3	ENSG00000184277	rs7171560	A	G	0.355534	-0.176274	0.00828332	1.7173e-100	31351
TM4SF1	ENSG00000169908	rs1354034	T	C	0.381863	0.0756841	0.00839991	2.0606e-19	29940
TM4SF1	ENSG00000169908	rs6781013	C	T	0.304811	-0.13221	0.00928416	5.1285e-46	27172
TM4SF1	ENSG00000169908	rs78576219	A	G	0.036117	0.165074	0.0220457	7.0144e-14	29496
TM4SF1	ENSG00000169908	rs10876550	G	A	0.409936	-0.0457912	0.00830484	3.5117e-08	29940
TM4SF19	ENSG00000145107	rs9842342	T	G	0.199559	-0.0624394	0.0110021	1.3853e-08	25827
TM4SF19	ENSG00000145107	rs73212184	C	T	0.2792	0.19973	0.00960647	5.1994e-96	26490
TM4SF19-AS1	ENSG00000235897	rs73212184	C	T	0.2792	0.316502	0.0208248	3.6347e-52	5498
TM6SF1	ENSG00000136404	rs13379920	G	A	0.310553	0.357934	0.0124397	4.5906e-182	14263
TM6SF1	ENSG00000136404	rs11259906	A	G	0.28614	-0.251439	0.0129301	3.1385e-84	14263
TM6SF1	ENSG00000136404	rs117312934	C	T	0.0408218	0.167254	0.0298887	2.1961e-08	14263
TM7SF2	ENSG00000149809	rs527039	A	G	0.0583537	0.264578	0.0168825	2.3655e-55	31680
TM7SF2	ENSG00000149809	rs61736623	T	C	0.0466627	-0.449673	0.0202153	1.2779e-109	27009
TM7SF3	ENSG00000064115	rs6487582	C	T	0.123436	-0.25851	0.0119892	4.068e-103	31684
TM7SF3	ENSG00000064115	rs10431217	T	A	0.412248	0.0938329	0.00807922	3.4986e-31	31479
TM9SF1	ENSG00000100926	rs181951924	A	G	0.151236	0.096938	0.0122767	2.88e-15	25782
TM9SF2	ENSG00000125304	rs7325697	T	C	0.150968	-0.191485	0.0110443	2.4305e-67	31680
TM9SF2	ENSG00000125304	rs3751373	T	C	0.33339	0.0735665	0.00841673	2.3229e-18	31682
TM9SF3	ENSG00000077147	rs1062176	G	T	0.168885	0.0779269	0.0115704	1.6416e-11	26563
TM9SF4	ENSG00000101337	rs6893300	A	C	0.297362	-0.0519109	0.00868584	2.2784e-09	31684
TM9SF4	ENSG00000101337	rs653178	T	C	0.539991	0.0484595	0.00841121	8.3518e-09	28418
TM9SF4	ENSG00000101337	rs2281362	A	G	0.402816	0.0985696	0.00812282	6.9079e-34	31355
TMA7	ENSG00000232112	rs13324374	T	C	0.444874	-0.240314	0.0189072	5.1769e-37	5502
TMBIM1	ENSG00000135926	rs6684514	A	G	0.287248	0.0587907	0.00882717	2.7383e-11	31298
TMBIM1	ENSG00000135926	rs7559416	G	A	0.385668	-0.200777	0.00809776	1.0354e-135	31568
TMBIM1	ENSG00000135926	rs74270394	A	G	0.098275	-0.163629	0.0133129	1.01e-34	31684
TMBIM1	ENSG00000135926	rs149110519	T	C	0.0526158	0.108071	0.019731	4.326e-08	25735
TMBIM1	ENSG00000135926	rs149007767	T	C	0.149708	-0.0952761	0.0114145	7.0019e-17	30077
TMBIM4	ENSG00000155957	rs12817234	T	A	0.0727444	0.473306	0.015091	1e-200	31565
TMBIM4	ENSG00000155957	rs1185629	A	G	0.0557446	0.187797	0.0179195	1.0674e-25	29472
TMBIM4	ENSG00000155957	rs77440173	G	T	0.0344242	-0.192836	0.0224301	8.1542e-18	29825
TMBIM6	ENSG00000139644	rs148343700	C	T	0.0253065	-0.240251	0.026871	3.8566e-19	27994
TMBIM6	ENSG00000139644	rs11169078	T	G	0.0222167	-0.289718	0.0401856	5.6116e-13	14201
TMBIM6	ENSG00000139644	rs11837639	A	G	0.0644707	0.176008	0.0161452	1.1325e-27	31684
TMC2	ENSG00000149488	rs6050670	T	C	0.338194	0.0781997	0.00861562	1.1223e-19	30013
TMC3-AS1	ENSG00000259343	rs3848180	G	T	0.418524	0.0877389	0.0139111	2.845e-10	10577
TMC3-AS1	ENSG00000259343	rs34465424	C	T	0.201638	-0.121281	0.0171005	1.3181e-12	10571
TMC4	ENSG00000167608	rs71365422	A	G	0.14988	0.064	0.0114813	2.4867e-08	29738
TMC4	ENSG00000167608	rs55826339	G	A	0.472903	-0.0634242	0.00801915	2.5905e-15	31130
TMC4	ENSG00000167608	rs2668840	A	G	0.502243	0.209618	0.00859547	2.3496e-131	26476
TMC4	ENSG00000167608	rs4806716	G	A	0.213552	0.380676	0.00989659	1e-200	28917
TMC5	ENSG00000103534	rs28759224	C	T	0.14544	-0.0788675	0.0113363	3.471e-12	31256
TMC6	ENSG00000141524	rs149110519	T	C	0.0526158	0.146223	0.0197214	1.2236e-13	25735
TMC6	ENSG00000141524	rs35650144	A	G	0.0245611	0.18343	0.0284753	1.1822e-10	25697
TMC6	ENSG00000141524	rs66787009	C	T	0.0676863	-0.255175	0.0159129	7.1852e-58	31033
TMC6	ENSG00000141524	rs2253277	T	C	0.0668195	0.446716	0.0157093	7.2191e-178	31684
TMC6	ENSG00000141524	rs73374940	G	A	0.042524	-0.222869	0.0254211	1.8316e-18	18926
TMC8	ENSG00000167895	rs149110519	T	C	0.0526158	0.207012	0.0307162	1.5904e-11	10586
TMC8	ENSG00000167895	rs7222222	T	C	0.0290398	-0.240317	0.0352025	8.683e-12	14263
TMC8	ENSG00000167895	rs3818147	G	C	0.307504	0.412662	0.0145775	2.7549e-176	10248
TMC8	ENSG00000167895	rs12603727	T	C	0.125687	-0.411916	0.0175246	3.6087e-122	14263
TMC8	ENSG00000167895	rs60968356	C	T	0.0558804	0.247585	0.030187	2.3721e-16	10333
TMCC1	ENSG00000172765	rs13062095	C	T	0.649908	-0.0560629	0.0083885	2.3346e-11	31185
TMCC1	ENSG00000172765	rs112272442	C	T	0.0780454	-0.198427	0.0148858	1.549e-40	31182
TMCC2	ENSG00000133069	rs61822626	C	T	0.439536	-0.142651	0.00892858	1.8483e-57	25205
TMCC2	ENSG00000133069	rs7314031	G	T	0.0972673	0.0925308	0.0134204	5.3941e-12	31569
TMCC2	ENSG00000133069	rs12589699	G	A	0.127908	-0.088787	0.0118837	7.9346e-14	31684
TMCC2	ENSG00000133069	rs34848191	G	T	0.48778	-0.05961	0.00869826	7.2216e-12	26403
TMCC2	ENSG00000133069	rs8073060	A	T	0.305723	0.0548267	0.00868569	2.751e-10	31185
TMCC2	ENSG00000133069	rs9944715	A	G	0.740866	0.0620608	0.00907614	8.0419e-12	31569
TMCC2	ENSG00000133069	rs136211	A	G	0.33391	0.0466746	0.00841925	2.9632e-08	31684
TMCC3	ENSG00000057704	rs56330463	T	C	0.417903	0.0684075	0.0080598	2.1131e-17	31569
TMCC3	ENSG00000057704	rs2651980	T	C	0.231507	0.0676083	0.00945967	8.8824e-13	31355
TMCC3	ENSG00000057704	rs4237890	T	G	0.286726	-0.282392	0.00863977	1e-200	31684
TMCC3	ENSG00000057704	rs249162	C	A	0.0558051	0.154346	0.0173157	4.9491e-19	31569
TMCO1	ENSG00000143183	rs10800110	C	T	0.394983	0.0463571	0.00818683	1.4944e-08	31185
TMCO1	ENSG00000143183	rs75582843	T	C	0.307527	-0.0892775	0.00928262	6.7254e-22	27156
TMCO1-AS1	ENSG00000224358	rs2790049	A	G	0.122692	0.434305	0.0320482	7.7522e-42	4339
TMCO3	ENSG00000150403	rs56388170	T	G	0.289189	-0.0712468	0.00882871	7.0298e-16	31141
TMCO3	ENSG00000150403	rs149007767	T	C	0.149708	0.0716287	0.0114611	4.1151e-10	29863
TMCO3	ENSG00000150403	rs7846314	T	A	0.821651	-0.0884578	0.0104197	2.0735e-17	31355
TMCO3	ENSG00000150403	rs35979828	T	C	0.0571059	-0.167116	0.0176788	3.2926e-21	29622
TMCO3	ENSG00000150403	rs112470560	C	T	0.079452	-0.668625	0.0142748	1e-200	31355
TMCO3	ENSG00000150403	rs76153530	A	C	0.0619063	-0.196239	0.0168384	2.1791e-31	30230
TMCO3	ENSG00000150403	rs71437250	T	C	0.112239	0.0931982	0.0164012	1.3297e-08	18622
TMCO3	ENSG00000150403	rs4142441	G	A	0.156066	0.0642277	0.0109921	5.1269e-09	31385
TMCO4	ENSG00000162542	rs10917517	C	T	0.368311	-0.139058	0.00860087	8.4807e-59	28790
TMCO4	ENSG00000162542	rs2235657	T	C	0.380479	-0.0764409	0.00821371	1.3199e-20	31355
TMCO6	ENSG00000113119	rs3138076	C	T	0.250151	0.170988	0.00916956	1.3307e-77	31355
TMED1	ENSG00000099203	rs5030370	A	G	0.283822	-0.0700721	0.0112627	4.9211e-10	19353
TMED1	ENSG00000099203	rs140789286	T	C	0.0275032	-0.780181	0.0251884	1e-200	28505
TMED10	ENSG00000170348	rs17103088	G	A	0.2307	-0.132183	0.0140131	3.9852e-21	14258
TMED2	ENSG00000086598	rs4930709	T	C	0.245989	0.172891	0.00930114	4.0039e-77	30815
TMED3	ENSG00000166557	rs12485738	A	G	0.360123	-0.0474164	0.00832174	1.2122e-08	31300
TMED3	ENSG00000166557	rs117679487	C	T	0.024093	0.452818	0.0263413	3.1445e-66	30352
TMED3	ENSG00000166557	rs11858942	G	A	0.368935	0.10916	0.00821003	2.4484e-40	31684
TMED4	ENSG00000158604	rs41279633	T	G	0.150689	0.194978	0.0112278	1.5084e-67	30689
TMED4	ENSG00000158604	rs217402	A	C	0.431773	0.253098	0.0081841	1e-200	29470
TMED5	ENSG00000117500	rs485336	T	C	0.260134	-0.135623	0.00903933	6.9334e-51	31569
TMED5	ENSG00000117500	rs11807602	G	C	0.175282	-0.430453	0.0102924	1e-200	30902
TMED5	ENSG00000117500	rs7539407	T	G	0.277105	-0.0851958	0.00886283	7.0602e-22	31684
TMED5	ENSG00000117500	rs67671429	A	G	0.0200754	-0.336893	0.0295714	4.552e-30	28935
TMED6	ENSG00000157315	rs12149881	A	G	0.0269293	0.152406	0.0277491	3.9696e-08	24750
TMED6	ENSG00000157315	rs150497257	A	G	0.0128017	-0.342393	0.060166	1.263e-08	10897
TMED6	ENSG00000157315	rs3759981	T	C	0.0510529	0.657321	0.0194755	1e-200	26071
TMED6	ENSG00000157315	rs75268621	A	G	0.0211818	-0.474509	0.0353921	5.4724e-41	19073
TMED6	ENSG00000157315	rs153052	A	G	0.404393	-0.232532	0.00871682	8.8439e-157	26609
TMED6	ENSG00000157315	rs12708902	G	A	0.368664	-0.0607283	0.00909228	2.4025e-11	25941
TMED7	ENSG00000134970	rs400570	A	G	0.445244	0.0759197	0.00798675	1.989e-21	31644
TMED8	ENSG00000100580	rs11844594	C	T	0.459409	0.129453	0.00872525	8.4954e-50	26225
TMED9	ENSG00000184840	rs6684514	A	G	0.287248	0.0543318	0.00964458	1.769e-08	26223
TMED9	ENSG00000184840	rs337400	A	C	0.448962	-0.289506	0.00930114	1e-200	22393
TMED9	ENSG00000184840	rs111288872	A	G	0.130347	0.314097	0.0139006	4.7445e-113	22317
TMED9	ENSG00000184840	rs6601066	T	C	0.0347471	0.759284	0.0309707	9.9245e-133	14941
TMEM101	ENSG00000091947	rs35071596	T	C	0.0365416	-0.687917	0.0219583	1e-200	28473
TMEM101	ENSG00000091947	rs6503486	T	C	0.0458004	0.208427	0.0191031	1.0258e-27	31232
TMEM104	ENSG00000109066	rs12485444	T	A	0.490804	-0.059898	0.00799546	6.8039e-14	31240
TMEM104	ENSG00000109066	rs34986164	A	C	0.470753	-0.0619043	0.00795205	6.9824e-15	31676
TMEM106A	ENSG00000184988	rs2171462	A	C	0.360416	-0.191311	0.0106198	1.4966e-72	18908
TMEM106B	ENSG00000106460	rs7810945	A	G	0.443431	0.112307	0.00801877	1.4446e-44	31311
TMEM106C	ENSG00000134291	rs1354034	T	C	0.381863	-0.0927398	0.00815991	6.2179e-30	31684
TMEM106C	ENSG00000134291	rs10820606	C	A	0.763086	0.0832523	0.0102691	5.1885e-16	26161
TMEM106C	ENSG00000134291	rs78132434	T	G	0.0506402	-0.0996556	0.0182372	4.6395e-08	31240
TMEM106C	ENSG00000134291	rs4073726	G	C	0.471644	0.253424	0.0078448	1e-200	31560
TMEM106C	ENSG00000134291	rs17823193	A	G	0.0980659	-0.199183	0.0146624	4.9422e-42	26110
TMEM106C	ENSG00000134291	rs1074174	A	G	0.154842	0.076198	0.0109944	4.1906e-12	31560
TMEM106C	ENSG00000134291	rs7245983	C	A	0.334811	-0.0468957	0.00844024	2.754e-08	31484
TMEM107	ENSG00000179029	rs4792239	G	T	0.239688	0.079191	0.00938171	3.1463e-17	31101
TMEM107	ENSG00000179029	rs6503085	G	A	0.429838	-0.312462	0.00796143	1e-200	30647
TMEM107	ENSG00000179029	rs11656361	A	C	0.101191	-0.33116	0.0142847	6.7586e-119	26404
TMEM107	ENSG00000179029	rs117739537	C	T	0.0251897	0.228864	0.0289735	2.8115e-15	24194
TMEM109	ENSG00000110108	rs7943382	G	A	0.375156	-0.251077	0.00812517	1e-200	31354
TMEM11	ENSG00000178307	rs1800973	A	C	0.0661727	0.095722	0.0168658	1.3836e-08	28413
TMEM116	ENSG00000198270	rs10849941	A	T	0.237456	0.303416	0.00932168	1e-200	30719
TMEM116	ENSG00000198270	rs7135514	T	C	0.126734	-0.303119	0.0120906	1.0358e-138	30277
TMEM117	ENSG00000139173	rs73095672	A	G	0.0450102	-0.162588	0.019564	9.5219e-17	30322
TMEM119	ENSG00000183160	rs113336777	G	A	0.0214956	-0.204146	0.0290104	1.9614e-12	28196
TMEM119	ENSG00000183160	rs112784168	G	A	0.0197366	1.15748	0.0282345	1e-200	30738
TMEM119	ENSG00000183160	rs112073168	A	G	0.0310133	-0.256629	0.0236501	1.9682e-27	29629
TMEM119	ENSG00000183160	rs11114005	A	G	0.0833208	-0.206309	0.0143302	5.4039e-47	31671
TMEM120A	ENSG00000189077	rs56388170	T	G	0.289189	-0.0568732	0.00880186	1.036e-10	31355
TMEM120A	ENSG00000189077	rs59882870	A	G	0.181667	0.176448	0.0102748	4.2444e-66	31563
TMEM120B	ENSG00000188735	rs15797	A	C	0.257204	-0.165105	0.0171067	4.8395e-22	8850
TMEM121	ENSG00000184986	rs72713322	A	G	0.250662	-0.326434	0.00998072	1e-200	25653
TMEM121B	ENSG00000183307	rs4654899	A	C	0.57644	0.0600169	0.00803245	7.9105e-14	31684
TMEM121B	ENSG00000183307	rs2227901	A	G	0.203258	0.194148	0.00981103	3.7327e-87	31684
TMEM121B	ENSG00000183307	rs56330463	T	C	0.417903	-0.0445596	0.00806509	3.2911e-08	31569
TMEM121B	ENSG00000183307	rs149110519	T	C	0.0526158	-0.241274	0.0196851	1.5448e-34	25735
TMEM121B	ENSG00000183307	rs149007767	T	C	0.149708	-0.112377	0.0114094	6.8817e-23	30077
TMEM121B	ENSG00000183307	rs2157770	G	A	0.332411	-0.0576236	0.00970715	2.9135e-09	23876
TMEM121B	ENSG00000183307	rs6518660	G	A	0.150558	0.0880201	0.0111774	3.4129e-15	31231
TMEM121B	ENSG00000183307	rs2241045	G	A	0.283369	-0.49924	0.00886875	1e-200	28135
TMEM121B	ENSG00000183307	rs968488	C	T	0.44707	0.0773473	0.00801984	5.1914e-22	31355
TMEM121B	ENSG00000183307	rs4819564	A	G	0.321575	0.0487182	0.00889798	4.3702e-08	28917
TMEM123	ENSG00000152558	rs149007767	T	C	0.149708	-0.11336	0.0114091	2.8967e-23	30077
TMEM123	ENSG00000152558	rs679366	G	A	0.215582	0.0729308	0.00970198	5.6047e-14	31355
TMEM123	ENSG00000152558	rs12799526	G	A	0.0780506	0.274517	0.0161056	3.8336e-65	26497
TMEM126B	ENSG00000171204	rs554536	G	A	0.502436	0.0621051	0.00798102	7.1613e-15	31339
TMEM127	ENSG00000135956	rs58448550	T	G	0.346151	0.252689	0.00824447	1e-200	31562
TMEM127	ENSG00000135956	rs114200183	T	C	0.0324202	-0.143561	0.024853	7.6316e-09	25772
TMEM128	ENSG00000132406	rs62286917	C	T	0.337168	0.184115	0.0138515	2.5829e-40	11484
TMEM129	ENSG00000168936	rs28499138	C	T	0.424081	-0.151317	0.00861373	4.4088e-69	27283
TMEM131	ENSG00000075568	rs73959787	A	C	0.065864	0.137554	0.0175977	5.4355e-15	26181
TMEM131	ENSG00000075568	rs75954342	T	C	0.0434009	-0.134262	0.0218624	8.1797e-10	25159
TMEM131L	ENSG00000121210	rs116489051	G	A	0.0248909	0.609205	0.025842	7.0907e-123	30292
TMEM131L	ENSG00000121210	rs12504278	G	C	0.494404	-0.124744	0.0173489	6.4602e-13	6594
TMEM132C	ENSG00000181234	rs7980709	A	G	0.164112	-0.0969072	0.0118586	3.0332e-16	25852
TMEM132D	ENSG00000151952	rs10847729	T	C	0.16579	0.118203	0.0107477	3.9157e-28	31176
TMEM132E	ENSG00000181291	rs758403	G	A	0.498919	-0.0447121	0.00809108	3.2724e-08	30520
TMEM133	ENSG00000170647	rs2105582	C	G	0.318206	0.052996	0.00858512	6.7091e-10	31231
TMEM134	ENSG00000172663	rs150257770	T	C	0.0224244	-0.333774	0.0280409	1.1389e-32	28866
TMEM135	ENSG00000166575	rs10898664	G	A	0.234939	-0.0589959	0.00936413	2.9726e-10	31684
TMEM135	ENSG00000166575	rs12282551	A	G	0.503495	-0.0730903	0.00793485	3.219e-20	31682
TMEM136	ENSG00000181264	rs4245213	A	G	0.389931	0.0480907	0.00839104	9.984e-09	29819
TMEM138	ENSG00000149483	rs603061	C	A	0.127097	-0.0724166	0.0128387	1.6946e-08	27310
TMEM140	ENSG00000146859	rs6684514	A	G	0.287248	0.0519956	0.00882853	3.876e-09	31298
TMEM140	ENSG00000146859	rs1354034	T	C	0.381863	0.101733	0.00815653	1.0533e-35	31684
TMEM140	ENSG00000146859	rs149007767	T	C	0.149708	0.126803	0.0114043	1.0163e-28	30077
TMEM140	ENSG00000146859	rs2006240	G	A	0.478636	-0.246684	0.00784497	1e-200	31568
TMEM140	ENSG00000146859	rs115758764	C	T	0.063229	0.329019	0.0162479	3.5669e-91	31566
TMEM140	ENSG00000146859	rs145127505	G	A	0.0147162	-0.467119	0.0694653	1.7608e-11	7101
TMEM140	ENSG00000146859	rs76302659	G	A	0.0296725	-0.134943	0.0247534	4.9919e-08	28312
TMEM140	ENSG00000146859	rs10820606	C	A	0.763086	-0.0789913	0.0102704	1.4553e-14	26161
TMEM141	ENSG00000244187	rs2811786	A	G	0.29158	-0.220125	0.00964684	3.0112e-115	25490
TMEM143	ENSG00000161558	rs275583	A	G	0.252659	-0.140135	0.00910798	2.0321e-53	31684
TMEM144	ENSG00000164124	rs141094656	C	T	0.0195137	0.245873	0.0347195	1.425e-12	21629
TMEM144	ENSG00000164124	rs12478601	C	T	0.574604	0.0447575	0.00808014	3.042e-08	31300
TMEM144	ENSG00000164124	rs1375493	G	A	0.434923	-0.0492755	0.00802297	8.1592e-10	31569
TMEM144	ENSG00000164124	rs13120670	A	C	0.482073	-0.242097	0.00793142	1e-200	30902
TMEM144	ENSG00000164124	rs55826152	A	G	0.0416619	0.133975	0.020008	2.142e-11	31238
TMEM144	ENSG00000164124	rs1410789	G	T	0.291142	-0.175993	0.00868838	3.1322e-91	31684
TMEM144	ENSG00000164124	rs78562416	G	T	0.0362817	-0.222587	0.0238018	8.6169e-21	25154
TMEM144	ENSG00000164124	rs10980797	G	A	0.472236	-0.0515416	0.0079665	9.8003e-11	31569
TMEM147	ENSG00000105677	rs1532331	G	T	0.316115	-0.0627187	0.00853653	2.024e-13	31684
TMEM147	ENSG00000105677	rs7599	A	G	0.36664	-0.201443	0.0087811	1.8289e-116	27398
TMEM147-AS1	ENSG00000236144	rs73046807	A	G	0.179538	-0.380168	0.0243057	3.8147e-55	5501
TMEM14A	ENSG00000096092	rs2670123	C	G	0.272521	-0.190062	0.00885773	3.9116e-102	31684
TMEM14B	ENSG00000137210	rs151192976	T	C	0.024981	-0.542019	0.0285351	1.883e-80	24850
TMEM14B	ENSG00000137210	rs494723	C	T	0.240849	0.0708777	0.00933031	3.0448e-14	31355
TMEM14C	ENSG00000111843	rs1045911	C	A	0.102828	0.578824	0.0130422	1e-200	29893
TMEM14C	ENSG00000111843	rs1977745	A	C	0.269994	0.0796318	0.00901567	1.0227e-18	31132
TMEM14C	ENSG00000111843	rs12973620	C	G	0.191043	0.201771	0.0100938	6.7837e-89	31355
TMEM14EP	ENSG00000221962	rs35369452	T	C	0.15783	0.12712	0.0112508	1.3333e-29	29590
TMEM150A	ENSG00000168890	rs142825030	T	C	0.219194	-0.127278	0.00962676	6.6023e-40	31349
TMEM150A	ENSG00000168890	rs10153565	A	G	0.147901	0.0887595	0.0113688	5.8472e-15	30635
TMEM150A	ENSG00000168890	rs9880192	C	G	0.607126	-0.0450926	0.0081725	3.4327e-08	31355
TMEM150A	ENSG00000168890	rs2025151	G	C	0.200536	0.0812923	0.00996266	3.3614e-16	31355
TMEM154	ENSG00000170006	rs11729272	T	C	0.0662628	-0.152308	0.0160718	2.622e-21	31196
TMEM154	ENSG00000170006	rs6535862	T	A	0.0202833	0.593437	0.0326364	7.012e-74	23292
TMEM155	ENSG00000164112	rs6534321	T	C	0.153162	-0.0827649	0.0113649	3.2745e-13	29793
TMEM156	ENSG00000121895	rs6531685	T	C	0.385067	-0.136582	0.00817118	1.0158e-62	31346
TMEM156	ENSG00000121895	rs4438768	T	G	0.0769042	-0.475012	0.0147456	1e-200	31355
TMEM156	ENSG00000121895	rs6836420	A	G	0.250623	0.12391	0.00918846	1.9063e-41	31351
TMEM156	ENSG00000121895	rs6848201	A	G	0.432637	-0.0707451	0.00805055	1.5252e-18	31352
TMEM158	ENSG00000249992	rs1050316	G	T	0.337362	0.0670086	0.00839349	1.4236e-15	31684
TMEM158	ENSG00000249992	rs3811444	T	C	0.337611	-0.0496727	0.00839577	3.2906e-09	31684
TMEM158	ENSG00000249992	rs62242576	G	C	0.236731	-0.0599555	0.00935693	1.4763e-10	31565
TMEM158	ENSG00000249992	rs245207	C	A	0.12445	-0.360157	0.0118631	1e-200	31684
TMEM158	ENSG00000249992	rs2888431	G	A	0.054786	0.194319	0.0174544	8.6863e-29	31569
TMEM158	ENSG00000249992	rs1354034	T	C	0.381863	-0.0757524	0.00816544	1.7366e-20	31684
TMEM158	ENSG00000249992	rs218237	T	C	0.861868	0.0798872	0.0115748	5.142e-12	31300
TMEM158	ENSG00000249992	rs114694170	C	T	0.0523176	0.214187	0.0182833	1.0704e-31	30031
TMEM158	ENSG00000249992	rs9399137	C	T	0.264393	0.258892	0.00890575	8.5495e-186	31569
TMEM158	ENSG00000249992	rs6592965	A	G	0.550468	-0.0691478	0.00797635	4.3517e-18	31684
TMEM158	ENSG00000249992	rs45535039	C	T	0.295522	0.0494394	0.00875514	1.6346e-08	31300
TMEM158	ENSG00000249992	rs35979828	T	C	0.0571059	-0.288119	0.0175628	1.7555e-60	29836
TMEM158	ENSG00000249992	rs2950393	A	G	0.317506	0.0469387	0.00854519	3.9516e-08	31569
TMEM158	ENSG00000249992	rs12589699	G	A	0.127908	-0.0742538	0.0118869	4.1895e-10	31684
TMEM158	ENSG00000249992	rs10512472	C	T	0.179037	0.0964215	0.0103475	1.1833e-20	31684
TMEM158	ENSG00000249992	rs2361710	C	T	0.50265	0.0630875	0.00798576	2.7935e-15	31300
TMEM158	ENSG00000249992	rs9944715	A	G	0.740866	-0.0975059	0.00906626	5.6134e-27	31569
TMEM158	ENSG00000249992	rs6045615	C	A	0.64046	-0.0523897	0.00827315	2.4106e-10	31684
TMEM159	ENSG00000011638	rs8055894	A	G	0.152412	-0.139593	0.0110824	2.2213e-36	31355
TMEM160	ENSG00000130748	rs2909902	A	T	0.238463	0.134475	0.00973768	2.2245e-43	28846
TMEM161A	ENSG00000064545	rs4808925	G	A	0.036622	-0.327969	0.0227938	6.1019e-47	27070
TMEM161B-AS1	ENSG00000247828	rs55687655	C	T	0.191401	-0.147801	0.0241498	9.3341e-10	5502
TMEM161B-AS1	ENSG00000247828	rs357513	C	T	0.26961	0.73412	0.0190666	1e-200	5502
TMEM163	ENSG00000152128	rs11684785	G	A	0.371284	-0.218696	0.00812982	2.161e-159	31684
TMEM165	ENSG00000134851	rs11932595	G	A	0.407888	0.0882736	0.00806815	7.3548e-28	31684
TMEM167B	ENSG00000215717	rs705271	C	T	0.085312	0.0858247	0.0156056	3.8065e-08	26280
TMEM167B	ENSG00000215717	rs17641032	G	A	0.078653	-0.267035	0.0161193	1.2232e-61	26280
TMEM167B	ENSG00000215717	rs10159093	T	C	0.144502	-0.0913918	0.0123436	1.3194e-13	26491
TMEM167B	ENSG00000215717	rs6684514	A	G	0.287248	0.0608672	0.0096431	2.7581e-10	26223
TMEM168	ENSG00000146802	rs73195073	A	G	0.0196734	0.177739	0.0292027	1.1548e-09	30363
TMEM169	ENSG00000163449	rs3821114	C	T	0.279774	0.22067	0.00876241	6.0588e-140	31684
TMEM17	ENSG00000186889	rs6757448	G	C	0.263984	0.0613307	0.0093113	4.5001e-11	29638
TMEM170A	ENSG00000166822	rs8051363	A	G	0.241291	-0.0683005	0.00936534	3.0313e-13	31086
TMEM170A	ENSG00000166822	rs451589	C	T	0.0606727	0.425895	0.016745	1.0613e-142	30642
TMEM170B	ENSG00000205269	rs141094656	C	T	0.0195137	0.298893	0.0455851	5.4975e-11	12533
TMEM170B	ENSG00000205269	rs6928526	A	G	0.333887	0.100638	0.0112487	3.666e-19	17687
TMEM170B	ENSG00000205269	rs56317860	C	T	0.17701	0.0795068	0.012772	4.8156e-10	21002
TMEM170B	ENSG00000205269	rs519140	C	T	0.27493	-0.299372	0.0107303	2.683e-171	21006
TMEM170B	ENSG00000205269	rs10980800	C	T	0.22312	0.0715543	0.011676	8.8879e-10	21121
TMEM171	ENSG00000157111	rs4502545	A	G	0.820417	0.0805132	0.0103583	7.6891e-15	31569
TMEM171	ENSG00000157111	rs13325613	T	G	0.0854911	-0.082656	0.0142255	6.2249e-09	31569
TMEM171	ENSG00000157111	rs2673911	G	A	0.156621	-0.347911	0.0108103	1e-200	31355
TMEM171	ENSG00000157111	rs9293524	T	C	0.133257	-0.34205	0.0115509	1.0286e-192	31569
TMEM171	ENSG00000157111	rs4533870	G	A	0.255015	0.0542149	0.00924679	4.5458e-09	30746
TMEM173	ENSG00000184584	rs12485444	T	A	0.490804	-0.0640152	0.00802196	1.461e-15	31026
TMEM173	ENSG00000184584	rs7380272	T	C	0.13114	-0.324106	0.0116663	7.2785e-170	31470
TMEM173	ENSG00000184584	rs183294366	T	C	0.0261724	0.300263	0.027522	1.0348e-27	25780
TMEM173	ENSG00000184584	rs149007767	T	C	0.149708	-0.0836487	0.0114584	2.8734e-13	29863
TMEM173	ENSG00000184584	rs2157770	G	A	0.332411	-0.053876	0.00975185	3.2986e-08	23662
TMEM173	ENSG00000184584	rs55908509	A	G	0.3284	-0.0576054	0.0100326	9.3675e-09	22490
TMEM175	ENSG00000127419	rs11248057	G	C	0.277815	-0.130457	0.00952604	1.0906e-42	27275
TMEM175	ENSG00000127419	rs138038896	A	G	0.0274816	0.135634	0.0244602	2.9395e-08	31238
TMEM176A	ENSG00000002933	rs12478601	C	T	0.574604	-0.0508484	0.00807899	3.0939e-10	31300
TMEM176A	ENSG00000002933	rs9880192	C	G	0.607126	-0.0459933	0.00814459	1.6308e-08	31569
TMEM176A	ENSG00000002933	rs4725338	G	A	0.110046	0.166582	0.0127256	3.7462e-39	31355
TMEM176A	ENSG00000002933	rs71537963	T	C	0.0582201	0.277398	0.0170238	1.0781e-59	31200
TMEM176A	ENSG00000002933	rs77270862	G	T	0.015021	0.768515	0.0815478	4.3422e-21	4993
TMEM176A	ENSG00000002933	rs59621822	G	A	0.423537	-0.243279	0.00792356	1e-200	31676
TMEM176A	ENSG00000002933	rs7781584	A	G	0.20292	0.282736	0.00981337	1.5529e-182	31270
TMEM176A	ENSG00000002933	rs17173656	C	T	0.103442	0.207948	0.0129921	1.1641e-57	31684
TMEM176A	ENSG00000002933	rs3778872	G	C	0.166501	-0.0668685	0.010734	4.6763e-10	31231
TMEM176A	ENSG00000002933	rs7212590	T	C	0.0900785	-0.091824	0.0138913	3.838e-11	31569
TMEM176B	ENSG00000106565	rs13222973	A	G	0.0580442	0.290964	0.0314022	1.9398e-20	9188
TMEM176B	ENSG00000106565	rs1860870	T	C	0.43536	0.45963	0.0140848	1e-200	9188
TMEM176B	ENSG00000106565	rs7803700	T	G	0.258945	-0.50906	0.0159834	1e-200	9185
TMEM176B	ENSG00000106565	rs7781584	A	G	0.20292	0.451712	0.0178095	6.3619e-142	9103
TMEM176B	ENSG00000106565	rs62489632	C	T	0.167538	0.173431	0.0196701	1.1778e-18	9188
TMEM176B	ENSG00000106565	rs219230	T	C	0.416343	0.123032	0.0149137	1.5893e-16	9183
TMEM177	ENSG00000144120	rs939780	G	A	0.169961	-0.188036	0.0105575	5.8271e-71	31481
TMEM178B	ENSG00000261115	rs536809	C	T	0.285798	-0.118126	0.0119095	3.4488e-23	17172
TMEM179B	ENSG00000185475	rs4034	A	G	0.363862	0.113924	0.00823213	1.4825e-43	31684
TMEM179B	ENSG00000185475	rs489381	A	G	0.11032	-0.130291	0.0126589	7.6093e-25	31684
TMEM18	ENSG00000151353	rs3749138	G	A	0.163841	-0.253156	0.0109135	4.9276e-119	30105
TMEM18	ENSG00000151353	rs116761593	A	G	0.115072	0.146766	0.0124868	6.7673e-32	31353
TMEM181	ENSG00000146433	rs117402198	G	T	0.0167246	0.237787	0.0405946	4.696e-09	18416
TMEM181	ENSG00000146433	rs73796503	G	C	0.0891751	0.137722	0.0154083	3.9556e-19	25849
TMEM183A	ENSG00000163444	rs1774847	C	T	0.498873	-0.254627	0.00957201	6.5745e-156	21121
TMEM183B	ENSG00000224831	rs7644454	C	T	0.264485	-0.218011	0.0225004	3.3514e-22	4983
TMEM184A	ENSG00000164855	rs10952168	G	A	0.413874	-0.268036	0.0142979	2.0637e-78	9731
TMEM184B	ENSG00000198792	rs56330463	T	C	0.417903	0.0544143	0.00806318	1.4948e-11	31569
TMEM184B	ENSG00000198792	rs11705176	G	T	0.312996	-0.260653	0.00844067	1e-200	31684
TMEM184B	ENSG00000198792	rs79941944	A	C	0.0777036	0.110474	0.0171599	1.2122e-10	23652
TMEM185B	ENSG00000226479	rs1437421	C	A	0.345823	0.155846	0.00833417	5.0065e-78	31470
TMEM185B	ENSG00000226479	rs149007767	T	C	0.149708	-0.067313	0.011462	4.285e-09	29863
TMEM185B	ENSG00000226479	rs8078723	C	T	0.379928	0.0557699	0.00820628	1.0771e-11	31470
TMEM186	ENSG00000184857	rs9939787	T	C	0.157453	-0.0707686	0.0109366	9.7485e-11	31469
TMEM189	ENSG00000240849	rs1354034	T	C	0.381863	-0.0947549	0.00818687	5.5688e-31	31470
TMEM189	ENSG00000240849	rs505404	G	T	0.222031	0.0574043	0.00960276	2.2617e-09	31355
TMEM189	ENSG00000240849	rs2664558	A	G	0.276529	0.253986	0.00879668	2.6219e-183	31464
TMEM19	ENSG00000139291	rs2304269	C	T	0.0790839	0.325765	0.0171057	7.368e-81	23100
TMEM19	ENSG00000139291	rs73140678	G	A	0.0641993	0.150212	0.0196111	1.868e-14	21581
TMEM191A	ENSG00000226287	rs35646566	A	G	0.0248686	0.251831	0.0325489	1.0179e-14	19402
TMEM192	ENSG00000170088	rs10084778	C	A	0.0853188	-0.0878253	0.0143653	9.7286e-10	31010
TMEM198	ENSG00000188760	rs6436153	A	C	0.193701	-0.0703451	0.0111344	2.6497e-10	25783
TMEM199	ENSG00000244045	rs7212510	T	A	0.497943	-0.087169	0.00794454	5.1992e-28	31568
TMEM200A	ENSG00000164484	rs6881706	T	G	0.267155	-0.055187	0.00901955	9.4401e-10	31355
TMEM200A	ENSG00000164484	rs2876097	A	C	0.13059	0.122184	0.0130499	7.7798e-21	25772
TMEM200A	ENSG00000164484	rs73623555	T	G	0.0690259	0.468319	0.0155824	1.9241e-198	31141
TMEM204	ENSG00000131634	rs3184504	C	T	0.542056	-0.0545222	0.00852588	1.6055e-10	27669
TMEM204	ENSG00000131634	rs141884133	T	C	0.0158693	0.282959	0.0498852	1.4098e-08	12833
TMEM204	ENSG00000131634	rs59012244	T	A	0.0461401	0.766991	0.0202752	1e-200	26205
TMEM204	ENSG00000131634	rs28646174	G	A	0.0675049	0.669324	0.0172999	1e-200	25043
TMEM204	ENSG00000131634	rs56218869	G	A	0.0704705	-0.264549	0.0179734	4.8681e-49	23412
TMEM204	ENSG00000131634	rs116859784	A	G	0.0195084	-0.228123	0.0330689	5.2518e-12	23856
TMEM205	ENSG00000105518	rs1375493	G	A	0.434923	-0.0485895	0.0080231	1.3937e-09	31569
TMEM205	ENSG00000105518	rs9880192	C	G	0.607126	-0.0452163	0.00814473	2.8274e-08	31569
TMEM205	ENSG00000105518	rs1991866	G	C	0.417571	0.0499667	0.00806499	5.8137e-10	31569
TMEM205	ENSG00000105518	rs35979828	T	C	0.0571059	-0.114631	0.0176293	7.9049e-11	29836
TMEM205	ENSG00000105518	rs2163839	G	A	0.0538072	0.110559	0.0176872	4.0888e-10	31354
TMEM205	ENSG00000105518	rs651774	A	G	0.187295	0.368639	0.0107379	1e-200	27310
TMEM206	ENSG00000065600	rs3767861	A	G	0.358206	-0.270914	0.00895672	1e-200	26196
TMEM206	ENSG00000065600	rs11119972	C	T	0.146661	0.103695	0.0123329	4.1706e-17	26196
TMEM209	ENSG00000146842	rs17164697	T	C	0.186786	0.0577898	0.0102415	1.675e-08	31351
TMEM209	ENSG00000146842	rs28730490	C	G	0.104821	-0.417749	0.0127787	1e-200	31563
TMEM214	ENSG00000119777	rs11126857	A	G	0.387114	-0.0481395	0.00816685	3.7559e-09	31562
TMEM216	ENSG00000187049	rs2860196	G	A	0.131204	0.246501	0.0117058	1.9316e-98	31568
TMEM217	ENSG00000172738	rs195753	A	G	0.114792	-0.137752	0.0159047	4.6682e-18	19377
TMEM218	ENSG00000150433	rs7933204	G	A	0.328535	-0.0605038	0.00925914	6.378e-11	26395
TMEM218	ENSG00000150433	rs3809054	C	T	0.462793	-0.139032	0.00868702	1.1867e-57	26394
TMEM218	ENSG00000150433	rs10893318	C	A	0.267944	0.31229	0.00967558	1e-200	26187
TMEM219	ENSG00000149932	rs1354034	T	C	0.381863	-0.0544363	0.0081708	2.6939e-11	31684
TMEM219	ENSG00000149932	rs149007767	T	C	0.149708	-0.0647163	0.0114217	1.46e-08	30077
TMEM219	ENSG00000149932	rs10512472	C	T	0.179037	0.0601975	0.0103562	6.151e-09	31684
TMEM220	ENSG00000187824	rs369167	G	C	0.434484	-0.246906	0.00799953	1e-200	30847
TMEM220-AS1	ENSG00000263400	rs2662944	A	G	0.416613	-0.189213	0.0197849	1.1373e-21	5164
TMEM221	ENSG00000188051	rs62125232	T	C	0.350095	0.103001	0.0121346	2.0986e-17	14852
TMEM222	ENSG00000186501	rs114012193	A	G	0.0284764	0.372248	0.0239613	1.9982e-54	31237
TMEM222	ENSG00000186501	rs6684514	A	G	0.287248	0.0498358	0.00882893	1.6557e-08	31298
TMEM223	ENSG00000168569	rs2241908	G	A	0.350722	-0.305865	0.00892444	1e-200	26394
TMEM223	ENSG00000168569	rs489381	A	G	0.11032	0.188137	0.0138442	4.616e-42	26395
TMEM223	ENSG00000168569	rs147438468	G	T	0.0305447	-0.239985	0.0295417	4.5256e-16	19282
TMEM225B	ENSG00000244219	rs13243267	C	G	0.0916434	-0.310822	0.0327737	2.4472e-21	5502
TMEM225B	ENSG00000244219	rs117243156	C	T	0.0167885	0.492941	0.0817237	1.6214e-09	4499
TMEM225B	ENSG00000244219	rs28374840	A	G	0.038025	0.592009	0.107013	3.166e-08	1163
TMEM229B	ENSG00000198133	rs1316133	A	G	0.304243	0.105556	0.00953337	1.7115e-28	25867
TMEM229B	ENSG00000198133	rs1077989	C	A	0.476513	0.261475	0.00883696	2.0947e-192	24792
TMEM229B	ENSG00000198133	rs4902496	C	G	0.192344	0.0643243	0.011078	6.383e-09	26193
TMEM230	ENSG00000089063	rs8123436	T	C	0.232196	0.064129	0.0112927	1.358e-08	21960
TMEM230	ENSG00000089063	rs380134	A	C	0.474165	-0.345479	0.0100088	1e-200	18827
TMEM230	ENSG00000089063	rs6053188	T	C	0.467222	0.133625	0.00952258	9.9031e-45	21954
TMEM231	ENSG00000205084	rs77067538	C	T	0.0455206	0.22189	0.028345	4.949e-15	14262
TMEM237	ENSG00000155755	rs41352644	T	G	0.0477387	-0.198613	0.0211271	5.4047e-21	24553
TMEM237	ENSG00000155755	rs62193397	A	G	0.414371	0.174891	0.00888893	3.5318e-86	25690
TMEM237	ENSG00000155755	rs1532331	G	T	0.316115	-0.170845	0.00942825	2.1919e-73	25690
TMEM238	ENSG00000233493	rs141481594	T	C	0.0538364	-0.253011	0.0421537	1.9466e-09	5488
TMEM241	ENSG00000134490	rs141185573	T	C	0.0192607	-0.305821	0.0491262	4.8094e-10	10929
TMEM241	ENSG00000134490	rs7232992	T	A	0.482776	0.306174	0.0088078	1e-200	24603
TMEM241	ENSG00000134490	rs17259361	T	C	0.0284499	-0.233747	0.0275084	1.9388e-17	23833
TMEM242	ENSG00000215712	rs9356188	G	A	0.298358	0.124335	0.0113028	3.8129e-28	18575
TMEM243	ENSG00000135185	rs4728690	A	G	0.170075	-0.183913	0.0116975	1.0622e-55	25641
TMEM245	ENSG00000106771	rs1535619	G	A	0.172593	0.0647671	0.0116938	3.0525e-08	25574
TMEM245	ENSG00000106771	rs10739270	T	C	0.363969	-0.199391	0.00968686	3.8341e-94	22594
TMEM245	ENSG00000106771	rs3763644	C	T	0.475445	0.340754	0.00859396	1e-200	25573
TMEM245	ENSG00000106771	rs190893246	A	G	0.0270594	0.240013	0.0298598	9.1466e-16	21236
TMEM245	ENSG00000106771	rs10116869	A	C	0.184465	-0.170178	0.0113257	4.9757e-51	25685
TMEM245	ENSG00000106771	rs16914237	T	C	0.0212681	-0.182154	0.0324008	1.8876e-08	22849
TMEM246	ENSG00000165152	rs62575804	C	A	0.136588	-0.101238	0.0130729	9.6186e-15	24748
TMEM248	ENSG00000106609	rs4718347	G	A	0.0433036	0.206405	0.0231328	4.5629e-19	22474
TMEM248	ENSG00000106609	rs7785883	G	A	0.117379	-0.181178	0.016111	2.4288e-29	18467
TMEM249	ENSG00000214597	rs7461417	C	T	0.369451	-0.14035	0.0223587	3.4472e-10	4254
TMEM249	ENSG00000214597	rs3817681	C	T	0.45396	0.389788	0.0199699	7.6002e-85	4677
TMEM250	ENSG00000238227	rs1717418	G	T	0.306778	0.172799	0.0105969	8.8879e-60	20671
TMEM250	ENSG00000238227	rs7853684	T	C	0.105457	-0.182157	0.0216058	3.4272e-17	11283
TMEM252	ENSG00000181778	rs4745101	T	A	0.25454	0.283826	0.0101616	1.1155e-171	24739
TMEM252	ENSG00000181778	rs7038747	C	T	0.061176	0.102051	0.0185807	3.9696e-08	25186
TMEM254	ENSG00000133678	rs11201146	G	C	0.113645	0.426605	0.0137351	1e-200	25347
TMEM254	ENSG00000133678	rs11201694	A	G	0.0261794	-0.578932	0.0293228	9.1054e-87	22420
TMEM254	ENSG00000133678	rs144974427	T	C	0.0224569	0.215483	0.0316408	9.7463e-12	22704
TMEM254-AS1	ENSG00000230091	rs721917	G	A	0.439218	0.0790347	0.0109504	5.2991e-13	16877
TMEM254-AS1	ENSG00000230091	rs3824727	C	A	0.108125	0.436053	0.0171818	4.3456e-142	16919
TMEM254-AS1	ENSG00000230091	rs11201694	A	G	0.0261794	-0.205018	0.0339974	1.6335e-09	16932
TMEM254-AS1	ENSG00000230091	rs146527680	C	T	0.0141392	0.634335	0.0991614	1.5867e-10	3607
TMEM255B	ENSG00000184497	rs146910210	T	C	0.0179817	0.506141	0.046487	1.3207e-27	12984
TMEM255B	ENSG00000184497	rs66615709	C	T	0.323855	-0.261875	0.011785	2.1427e-109	15947
TMEM256	ENSG00000205544	rs7216864	A	G	0.242695	0.166418	0.0137541	1.0639e-33	14234
TMEM258	ENSG00000134825	rs108499	T	C	0.283064	0.29262	0.00962311	1e-200	25681
TMEM258	ENSG00000134825	rs74771917	T	C	0.033086	0.166246	0.0248028	2.0474e-11	25361
TMEM258	ENSG00000134825	rs11494178	G	A	0.0226996	-0.183894	0.031339	4.4108e-09	22914
TMEM259	ENSG00000182087	rs2240160	A	G	0.215474	0.237927	0.014872	1.3152e-57	13117
TMEM259	ENSG00000182087	rs10406859	C	T	0.0860927	-0.149284	0.0194816	1.8192e-14	16685
TMEM260	ENSG00000070269	rs12589117	T	C	0.057276	0.286659	0.0185723	9.5496e-54	26608
TMEM263	ENSG00000151135	rs7961366	T	C	0.512627	-0.299052	0.00847641	1e-200	26609
TMEM263	ENSG00000151135	rs80049116	T	C	0.0228497	-0.190069	0.0302037	3.1139e-10	24508
TMEM266	ENSG00000169758	rs11636851	T	C	0.282746	-0.055987	0.00913522	8.8544e-10	29506
TMEM267	ENSG00000151881	rs34617389	A	G	0.0138174	-0.331918	0.0608655	4.9416e-08	9875
TMEM268	ENSG00000157693	rs149110519	T	C	0.0526158	0.128009	0.0198089	1.0333e-10	25521
TMEM268	ENSG00000157693	rs1555700	T	C	0.479543	0.126804	0.00796114	4.0641e-57	31355
TMEM268	ENSG00000157693	rs7027695	G	A	0.294938	-0.263475	0.00861383	1e-200	31470
TMEM273	ENSG00000204161	rs17772304	A	G	0.050115	0.147837	0.0223474	3.7055e-11	20988
TMEM273	ENSG00000204161	rs113514821	A	G	0.025193	0.927463	0.0291634	1e-200	22927
TMEM273	ENSG00000204161	rs75584977	T	C	0.175285	-0.342446	0.0112974	1e-200	26181
TMEM273	ENSG00000204161	rs117752619	A	G	0.0224699	0.296097	0.031661	8.6006e-21	22621
TMEM273	ENSG00000204161	rs74665278	A	G	0.0195293	0.568419	0.0342085	5.32e-62	22038
TMEM273	ENSG00000204161	rs41306409	T	C	0.0235833	-0.23395	0.0323985	5.1531e-13	20634
TMEM30A	ENSG00000112697	rs240388	A	G	0.0626983	-0.486036	0.0163283	1.0576e-194	31026
TMEM30A	ENSG00000112697	rs4275021	G	A	0.383946	-0.135691	0.00816069	4.3986e-62	31465
TMEM30B	ENSG00000182107	rs11158337	A	G	0.166919	0.10494	0.0119536	1.6493e-18	25087
TMEM33	ENSG00000109133	rs7670980	T	G	0.107778	0.194231	0.0137217	1.7394e-45	27415
TMEM38A	ENSG00000072954	rs73006573	A	C	0.0239231	-0.176835	0.026871	4.6729e-11	29612
TMEM38B	ENSG00000095209	rs10978204	G	A	0.28504	0.0913082	0.00885396	6.1806e-25	31191
TMEM39A	ENSG00000176142	rs11714363	A	G	0.342967	-0.0958927	0.00837944	2.5199e-30	31470
TMEM39B	ENSG00000121775	rs72666752	G	A	0.0811396	-0.323109	0.0152433	1.0221e-99	28413
TMEM40	ENSG00000088726	rs7641959	G	C	0.403397	-0.049503	0.00824583	1.9323e-09	30519
TMEM40	ENSG00000088726	rs505404	G	T	0.222031	0.0623504	0.00971855	1.4027e-10	30606
TMEM41A	ENSG00000163900	rs61520445	A	G	0.518253	-0.0532869	0.00798689	2.5268e-11	31350
TMEM41B	ENSG00000166471	rs74052399	T	C	0.208412	-0.638383	0.0181763	1e-200	7940
TMEM41B	ENSG00000166471	rs4243948	T	C	0.252312	0.103045	0.0175866	4.651e-09	8535
TMEM41B	ENSG00000166471	rs186058792	A	G	0.014574	-1.06925	0.139431	1.7361e-14	1732
TMEM42	ENSG00000169964	rs143562407	T	C	0.0397034	0.182484	0.0226466	7.768e-16	25505
TMEM42	ENSG00000169964	rs10514710	A	G	0.197114	0.142388	0.010419	1.6206e-42	28917
TMEM43	ENSG00000170876	rs28498283	T	A	0.254318	-0.0602754	0.00988364	1.07e-09	26953
TMEM43	ENSG00000170876	rs12488492	C	T	0.121575	0.173585	0.0121389	2.1944e-46	31569
TMEM43	ENSG00000170876	rs75305688	T	C	0.0244097	-0.284302	0.0272135	1.5092e-25	28242
TMEM43	ENSG00000170876	rs149007767	T	C	0.149708	0.0725542	0.0114201	2.1116e-10	30077
TMEM43	ENSG00000170876	rs55793580	T	C	0.169838	-0.0661179	0.0105922	4.3146e-10	31569
TMEM43	ENSG00000170876	rs3184504	C	T	0.542056	0.0719822	0.00840815	1.1189e-17	28418
TMEM44	ENSG00000145014	rs58122790	A	C	0.199886	0.125074	0.0108797	1.3817e-30	26280
TMEM44	ENSG00000145014	rs6437394	G	A	0.316108	-0.271259	0.00917375	3.7427e-192	26608
TMEM44-AS1	ENSG00000231770	rs73076984	A	G	0.0157158	0.878851	0.0961471	6.2107e-20	3413
TMEM44-AS1	ENSG00000231770	rs73890133	G	C	0.106821	0.991575	0.0287128	1e-200	5164
TMEM44-AS1	ENSG00000231770	rs999941	G	A	0.486701	-0.296434	0.0186491	6.8192e-57	5502
TMEM45A	ENSG00000181458	rs4928153	G	A	0.411286	0.0471341	0.00809628	5.8287e-09	31469
TMEM45A	ENSG00000181458	rs10511179	G	C	0.286407	0.107302	0.0088126	4.1725e-34	31353
TMEM45A	ENSG00000181458	rs57018910	A	G	0.182119	0.36696	0.0101187	1e-200	31470
TMEM45B	ENSG00000151715	rs6590416	C	T	0.234228	-0.286768	0.00928882	1e-200	31355
TMEM45B	ENSG00000151715	rs10444345	G	A	0.249077	0.312726	0.00906406	1e-200	31348
TMEM45B	ENSG00000151715	rs118049519	C	T	0.024026	0.204101	0.0264215	1.1221e-14	30485
TMEM45B	ENSG00000151715	rs7951683	A	C	0.531641	0.0702004	0.00881273	1.6442e-15	25792
TMEM50A	ENSG00000183726	rs311474	T	A	0.168795	-0.0860911	0.0116604	1.5453e-13	26156
TMEM50A	ENSG00000183726	rs2375113	G	A	0.177009	0.197467	0.0113173	3.5525e-68	26493
TMEM50A	ENSG00000183726	rs2375278	A	G	0.16034	0.469329	0.0114583	1e-200	26609
TMEM50A	ENSG00000183726	rs41267486	A	G	0.0891768	-0.331331	0.0208311	5.7945e-57	13933
TMEM50B	ENSG00000142188	rs1044213	C	G	0.471724	-0.156294	0.007985	2.607e-85	31085
TMEM51	ENSG00000171729	rs115508798	A	G	0.0421417	0.144574	0.0220545	5.5567e-11	25423
TMEM51	ENSG00000171729	rs532075	T	C	0.306325	0.279346	0.00847369	1e-200	31684
TMEM51	ENSG00000171729	rs2235788	C	T	0.450186	-0.324287	0.00777413	1e-200	31684
TMEM51	ENSG00000171729	rs11588775	A	G	0.35578	-0.217377	0.00832198	2.1053e-150	30817
TMEM51	ENSG00000171729	rs2496320	C	T	0.10261	0.0774991	0.0131526	3.8109e-09	31354
TMEM51	ENSG00000171729	rs12478601	C	T	0.574604	-0.0798054	0.00807151	4.7213e-23	31300
TMEM51	ENSG00000171729	rs4917014	G	T	0.316454	0.0478974	0.00858931	2.4583e-08	31300
TMEM51	ENSG00000171729	rs7785014	T	C	0.331668	-0.0653571	0.00848926	1.3735e-14	31240
TMEM52B	ENSG00000165685	rs4764299	C	T	0.466384	-0.0602064	0.00894039	1.6483e-11	25090
TMEM53	ENSG00000126106	rs11582807	A	G	0.410558	-0.0793571	0.00807789	8.8574e-23	31567
TMEM53	ENSG00000126106	rs12485444	T	A	0.490804	-0.0451966	0.00799855	1.597e-08	31240
TMEM56	ENSG00000152078	rs34790705	C	G	0.0870673	0.188587	0.0140766	6.2957e-41	31566
TMEM59	ENSG00000116209	rs60004084	T	C	0.0147773	-0.542873	0.0417251	1.0622e-38	19557
TMEM59	ENSG00000116209	rs2236512	A	G	0.0239041	0.165563	0.0288653	9.7168e-09	25686
TMEM59	ENSG00000116209	rs10187424	C	T	0.579184	-0.0443788	0.0080427	3.4288e-08	31684
TMEM60	ENSG00000135211	rs11770551	A	G	0.0828489	-0.093827	0.0157491	2.5566e-09	26494
TMEM60	ENSG00000135211	rs2097893	T	A	0.359669	0.291334	0.00887406	1e-200	26491
TMEM60	ENSG00000135211	rs117480324	G	A	0.0172631	-0.260837	0.0419825	5.1982e-10	16683
TMEM60	ENSG00000135211	rs137859962	G	A	0.018452	0.538679	0.0404538	1.8735e-40	16692
TMEM60	ENSG00000135211	rs139650307	C	A	0.0200441	-0.519627	0.0355252	1.8838e-48	19956
TMEM60	ENSG00000135211	rs7787794	A	G	0.184975	0.0617373	0.0111578	3.148e-08	26609
TMEM62	ENSG00000137842	rs139431187	C	T	0.0174209	0.309406	0.0333357	1.6727e-20	26199
TMEM62	ENSG00000137842	rs502157	A	C	0.329964	-0.073563	0.00843845	2.8366e-18	31684
TMEM63A	ENSG00000196187	rs75691342	C	G	0.0993523	0.0876677	0.0133147	4.5734e-11	31476
TMEM63A	ENSG00000196187	rs4149225	G	A	0.324192	0.402805	0.00822342	1e-200	31348
TMEM63B	ENSG00000137216	rs9381294	T	A	0.103212	0.365391	0.0141016	4.9546e-148	26494
TMEM63B	ENSG00000137216	rs7950726	A	C	0.130877	0.151958	0.012819	2.0516e-32	26609
TMEM63C	ENSG00000165548	rs4903546	A	G	0.453139	-0.0694448	0.00875182	2.105e-15	26280
TMEM63C	ENSG00000165548	rs2540896	A	G	0.485193	0.274594	0.00850851	1e-200	26609
TMEM63C	ENSG00000165548	rs35472486	C	T	0.0608013	0.255365	0.0187345	2.6341e-42	24761
TMEM64	ENSG00000180694	rs13259842	G	A	0.351273	-0.111593	0.00912874	2.3028e-34	26180
TMEM64	ENSG00000180694	rs116151633	G	A	0.0443845	0.377756	0.0212007	5.1236e-71	25910
TMEM65	ENSG00000164983	rs7834349	G	T	0.435435	0.0576653	0.00803272	7.0326e-13	31470
TMEM65	ENSG00000164983	rs11998018	T	C	0.363428	0.0926248	0.00827118	4.1516e-29	31466
TMEM68	ENSG00000167904	rs6474019	T	C	0.166184	-0.151418	0.0106378	5.6363e-46	31684
TMEM69	ENSG00000159596	rs6662572	G	A	0.237872	-0.0979075	0.0108576	1.9225e-19	23314
TMEM70	ENSG00000175606	rs3748136	A	G	0.810765	-0.105058	0.0101963	6.7873e-25	31240
TMEM70	ENSG00000175606	rs117142518	G	A	0.0306517	-0.140588	0.0240322	4.9157e-09	29103
TMEM70	ENSG00000175606	rs1053079	G	A	0.162688	-0.204784	0.010767	1.1738e-80	31300
TMEM71	ENSG00000165071	rs56330463	T	C	0.417903	0.054515	0.00806315	1.3723e-11	31569
TMEM71	ENSG00000165071	rs56388170	T	G	0.289189	-0.0609653	0.00880099	4.2925e-12	31355
TMEM71	ENSG00000165071	rs76015354	C	T	0.101399	-0.0820386	0.0132476	5.9105e-10	31229
TMEM71	ENSG00000165071	rs4081781	A	G	0.491461	0.255217	0.00784079	1e-200	31482
TMEM71	ENSG00000165071	rs2739017	C	T	0.267798	0.104893	0.0089683	1.3392e-31	31567
TMEM71	ENSG00000165071	rs11065979	T	C	0.581169	-0.0506984	0.00849661	2.4166e-09	28418
TMEM79	ENSG00000163472	rs79354365	T	C	0.0165801	-0.224697	0.0366643	8.8656e-10	22774
TMEM79	ENSG00000163472	rs11264452	T	G	0.249848	-0.125471	0.00922829	4.2063e-42	31141
TMEM79	ENSG00000163472	rs3768276	G	A	0.499396	0.276781	0.00840741	1e-200	27211
TMEM79	ENSG00000163472	rs72710255	G	A	0.126051	-0.127374	0.0120751	5.156e-26	31017
TMEM80	ENSG00000177042	rs11246161	T	C	0.110321	0.49283	0.0162682	1e-200	18331
TMEM80	ENSG00000177042	rs4623937	T	C	0.1341	0.356322	0.0117671	1e-200	30181
TMEM80	ENSG00000177042	rs61876716	A	G	0.126818	0.143643	0.0141814	4.1083e-24	22349
TMEM80	ENSG00000177042	rs117854409	T	C	0.030814	-0.187037	0.0318073	4.0928e-09	16514
TMEM81	ENSG00000174529	rs6692706	T	G	0.415651	-0.125925	0.00814161	5.7945e-54	30817
TMEM86A	ENSG00000151117	rs12282271	G	A	0.435807	0.128994	0.00802022	3.3356e-58	31355
TMEM86B	ENSG00000180089	rs6592965	A	G	0.550468	0.176845	0.0118099	1.0826e-50	14263
TMEM86B	ENSG00000180089	rs4255895	T	C	0.376942	-0.296222	0.0137287	2.9671e-103	10830
TMEM86B	ENSG00000180089	rs12462602	T	C	0.205998	0.091661	0.0165307	2.9429e-08	11156
TMEM87A	ENSG00000103978	rs77215191	T	C	0.0154117	-0.721552	0.0364487	3.1974e-87	24411
TMEM87A	ENSG00000103978	rs149513224	G	C	0.151016	-0.0873124	0.0112644	9.1028e-15	30675
TMEM87B	ENSG00000153214	rs6727484	A	G	0.153663	-0.351616	0.0118513	1.9178e-193	26493
TMEM87B	ENSG00000153214	rs10204929	T	G	0.02536	0.270413	0.0286324	3.5813e-21	24586
TMEM87B	ENSG00000153214	rs116616802	T	C	0.0192927	-0.21543	0.037013	5.8637e-09	19256
TMEM87B	ENSG00000153214	rs141791152	A	G	0.015891	0.433901	0.0391519	1.5272e-28	20735
TMEM88	ENSG00000167874	rs76623612	C	A	0.0272735	0.24853	0.0275911	2.1061e-19	24676
TMEM88	ENSG00000167874	rs4290529	T	C	0.195203	-0.158786	0.0100011	9.1741e-57	31568
TMEM88	ENSG00000167874	rs149538276	T	C	0.0424132	-0.26897	0.0213973	3.0717e-36	26731
TMEM8A	ENSG00000129925	rs2974777	T	C	0.219624	0.341761	0.0111774	1e-200	22416
TMEM8A	ENSG00000129925	rs440984	A	G	0.278897	0.142933	0.0124742	2.1391e-30	15846
TMEM8A	ENSG00000129925	rs1204506	A	C	0.112268	0.403998	0.0156327	2.9014e-147	19861
TMEM8A	ENSG00000129925	rs11643113	C	T	0.293316	-0.116072	0.0101662	3.4154e-30	23209
TMEM8B	ENSG00000137103	rs141094656	C	T	0.0195137	-0.292332	0.0348758	5.1947e-17	21415
TMEM8B	ENSG00000137103	rs2071675	A	G	0.0608638	-0.0989727	0.0169558	5.3085e-09	30392
TMEM8B	ENSG00000137103	rs77395154	T	C	0.0776333	0.254466	0.0151182	1.4318e-63	30267
TMEM9	ENSG00000116857	rs115816894	G	T	0.0322869	0.164328	0.0236545	3.7314e-12	28552
TMEM9	ENSG00000116857	rs10920115	G	T	0.459882	-0.261278	0.0078344	1e-200	31684
TMEM9	ENSG00000116857	rs61030164	A	G	0.13606	-0.204373	0.011551	4.7311e-70	31567
TMEM9	ENSG00000116857	rs115110563	T	C	0.049522	-0.318621	0.019003	4.2545e-63	29135
TMEM9	ENSG00000116857	rs79676656	A	G	0.0336578	0.337232	0.0223104	1.2819e-51	30656
TMEM9	ENSG00000116857	rs75023083	C	T	0.0327936	0.26668	0.0247086	3.7227e-27	25704
TMEM91	ENSG00000142046	rs149110519	T	C	0.0526158	-0.121432	0.0198105	8.799e-10	25521
TMEM91	ENSG00000142046	rs149007767	T	C	0.149708	-0.200028	0.0119785	1.3328e-62	27096
TMEM91	ENSG00000142046	rs11466343	T	C	0.0315163	-0.806576	0.0248289	1e-200	25517
TMEM91	ENSG00000142046	rs148292179	G	A	0.0171275	-0.824112	0.0376721	4.3977e-106	20450
TMEM91	ENSG00000142046	rs138387338	A	G	0.0155057	0.351945	0.040473	3.45e-18	19920
TMEM91	ENSG00000142046	rs73047241	C	A	0.0203174	0.214753	0.032268	2.8292e-11	24081
TMEM91	ENSG00000142046	rs34541442	A	C	0.0171016	-0.99044	0.0695007	4.4191e-46	5955
TMEM91	ENSG00000142046	rs75610485	T	C	0.0212691	-0.883319	0.0907625	2.1979e-22	2821
TMEM91	ENSG00000142046	rs12978713	A	G	0.359759	-0.0934306	0.00879968	2.4683e-26	27921
TMEM92	ENSG00000167105	rs149007767	T	C	0.149708	-0.148378	0.0114364	1.7138e-38	29863
TMEM92	ENSG00000167105	rs2254177	A	G	0.287027	-0.255661	0.00869262	3.926e-190	31470
TMEM92-AS1	ENSG00000251179	rs149007767	T	C	0.149708	-0.403614	0.0294568	9.8766e-43	4339
TMEM92-AS1	ENSG00000251179	rs59137583	C	G	0.0896816	-0.33053	0.0333542	3.774e-23	5407
TMEM92-AS1	ENSG00000251179	rs2950645	A	G	0.214157	-0.702991	0.0212171	1e-200	5502
TMEM92-AS1	ENSG00000251179	rs2696283	C	T	0.0238905	0.376496	0.0675705	2.5212e-08	4665
TMEM92-AS1	ENSG00000251179	rs6504649	G	C	0.391182	0.123276	0.0206157	2.2369e-09	4904
TMEM94	ENSG00000177728	rs13357	C	G	0.246111	0.148886	0.00934021	3.3329e-57	30636
TMEM97	ENSG00000109084	rs78519118	G	A	0.0146011	1.01146	0.154993	6.773e-11	1404
TMEM97	ENSG00000109084	rs150088666	A	C	0.0172389	-0.215234	0.0338057	1.9276e-10	25784
TMEM97	ENSG00000109084	rs116928612	G	A	0.042182	-0.181148	0.0211347	1.0241e-17	27632
TMEM97	ENSG00000109084	rs1242299	G	A	0.432478	-0.261959	0.00788264	1e-200	31681
TMEM97	ENSG00000109084	rs56254351	A	G	0.0757643	0.175899	0.0154365	4.4283e-30	29836
TMEM98	ENSG00000006042	rs79281651	T	C	0.0373605	0.156036	0.0213614	2.7809e-13	30414
TMEM98	ENSG00000006042	rs9303654	A	G	0.18741	0.222452	0.0102566	2.6287e-104	30740
TMEM99	ENSG00000167920	rs75983909	T	C	0.0202703	0.175805	0.0299599	4.4162e-09	28015
TMEM99	ENSG00000167920	rs4132127	T	C	0.22455	-0.329873	0.0093549	1e-200	31568
TMEM99	ENSG00000167920	rs72824076	C	T	0.0143525	0.497356	0.0379731	3.4073e-39	24340
TMEM99	ENSG00000167920	rs143935219	T	C	0.0151006	0.299417	0.0357735	5.7716e-17	26200
TMEM9B	ENSG00000175348	rs7105372	A	C	0.206941	-0.319948	0.0105615	1e-200	26395
TMEM9B	ENSG00000175348	rs11042076	T	C	0.482262	-0.10698	0.00874141	1.9382e-34	26057
TMEM9B	ENSG00000175348	rs10840212	C	A	0.424633	0.0573146	0.00893154	1.3899e-10	25613
TMEM9B-AS1	ENSG00000254860	rs140010817	G	A	0.0158433	0.637025	0.0927054	6.3575e-12	3684
TMEM9B-AS1	ENSG00000254860	rs11042105	C	G	0.169378	0.951442	0.0219469	1e-200	5499
TMEM9B-AS1	ENSG00000254860	rs1883101	C	G	0.288241	0.258758	0.0207686	1.2493e-35	5495
TMEM9B-AS1	ENSG00000254860	rs75686089	T	C	0.0146968	0.482531	0.0878975	4.0284e-08	4439
TMEM9B-AS1	ENSG00000254860	rs145952543	G	T	0.0137723	0.581458	0.100032	6.151e-09	3645
TMF1	ENSG00000144747	rs1506986	T	A	0.413045	0.046941	0.00807948	6.2548e-09	31560
TMF1	ENSG00000144747	rs35171227	C	T	0.171148	0.114903	0.0105612	1.4419e-27	31482
TMIE	ENSG00000181585	rs6442020	G	T	0.370124	0.124728	0.00826803	2.0205e-51	31146
TMIGD2	ENSG00000167664	rs8099850	G	T	0.395167	-0.141899	0.00942588	3.2399e-51	23319
TMIGD3	ENSG00000121933	rs145619795	C	A	0.148648	-0.102534	0.0119013	6.9576e-18	27820
TMIGD3	ENSG00000121933	rs2800902	T	A	0.205581	0.327361	0.0104797	1e-200	26901
TMOD1	ENSG00000136842	rs3811444	T	C	0.337611	-0.0491133	0.00839587	4.9216e-09	31684
TMOD1	ENSG00000136842	rs3896594	G	T	0.377086	-0.0959725	0.00819367	1.0934e-31	31569
TMOD1	ENSG00000136842	rs7606173	C	G	0.393094	-0.0651075	0.00813965	1.2543e-15	31569
TMOD1	ENSG00000136842	rs1800562	A	G	0.950032	-0.122023	0.0188484	9.5442e-11	29606
TMOD1	ENSG00000136842	rs592423	A	C	0.532047	-0.0953243	0.00795781	4.5892e-33	31569
TMOD1	ENSG00000136842	rs6592965	A	G	0.550468	0.0886238	0.00797027	1.0118e-28	31684
TMOD1	ENSG00000136842	rs2773355	C	G	0.441641	-0.253945	0.0084026	1.203e-200	27805
TMOD1	ENSG00000136842	rs4743150	T	C	0.223905	-0.0629483	0.00958191	5.0451e-11	31296
TMOD1	ENSG00000136842	rs10512472	C	T	0.179037	-0.0605771	0.0103561	4.9276e-09	31684
TMOD1	ENSG00000136842	rs12974711	C	T	0.0629954	0.111022	0.0163687	1.182e-11	31569
TMOD1	ENSG00000136842	rs855791	A	G	0.558409	0.0581204	0.00865634	1.8936e-11	27015
TMOD2	ENSG00000128872	rs28498283	T	A	0.254318	-0.0644684	0.0110742	5.8287e-09	21465
TMOD2	ENSG00000128872	rs3733018	A	C	0.35857	-0.105555	0.00914397	7.9341e-31	25867
TMOD2	ENSG00000128872	rs56388170	T	G	0.289189	-0.0622593	0.00968942	1.3135e-10	25867
TMOD2	ENSG00000128872	rs730154	C	T	0.173021	-0.121733	0.0116874	2.1002e-25	25474
TMOD2	ENSG00000128872	rs12913493	C	T	0.492978	-0.26202	0.00860704	1e-200	26076
TMOD2	ENSG00000128872	rs117055290	T	C	0.0317997	-0.29616	0.0286231	4.318e-25	19715
TMOD2	ENSG00000128872	rs73402857	G	A	0.0344422	0.217834	0.0255354	1.4559e-17	22985
TMOD2	ENSG00000128872	rs28568415	C	T	0.0726649	0.0983429	0.017917	4.0513e-08	23084
TMOD2	ENSG00000128872	rs8040743	A	G	0.13572	0.0773238	0.0127757	1.4288e-09	26079
TMOD3	ENSG00000138594	rs16964596	G	A	0.0537899	-0.315851	0.0176925	2.7688e-71	31065
TMPO	ENSG00000120802	rs57849270	T	G	0.259474	0.095195	0.00906317	8.3324e-26	31569
TMPO-AS1	ENSG00000257167	rs734307	T	C	0.414954	-0.0605533	0.0109137	2.8797e-08	17261
TMPPE	ENSG00000188167	rs7568458	A	T	0.548688	-0.0486973	0.00876024	2.7132e-08	26280
TMPPE	ENSG00000188167	rs143050102	G	T	0.0332103	-0.56459	0.0684883	1.6683e-16	3252
TMPRSS11E	ENSG00000087128	rs149595521	T	G	0.257015	0.188733	0.0239015	2.88e-15	4521
TMPRSS13	ENSG00000137747	rs666930	T	C	0.444004	-0.0438147	0.00801865	4.65e-08	31470
TMPRSS13	ENSG00000137747	rs2256111	A	G	0.48679	-0.0834492	0.00796089	1.0407e-25	31470
TMPRSS3	ENSG00000160183	rs1109352	A	G	0.263005	-0.108127	0.00905021	6.6827e-33	31351
TMPRSS3	ENSG00000160183	rs2277798	A	G	0.366393	-0.243939	0.00820928	4.886e-194	31076
TMPRSS6	ENSG00000187045	rs3218313	T	C	0.225086	-0.0747071	0.0107099	3.0457e-12	24943
TMPRSS9	ENSG00000178297	rs3896594	G	T	0.377086	0.0579775	0.00895641	9.5949e-11	26494
TMPRSS9	ENSG00000178297	rs4895441	G	A	0.273956	-0.124011	0.00976052	5.5187e-37	26225
TMPRSS9	ENSG00000178297	rs592423	A	C	0.532047	0.0527091	0.00870031	1.3765e-09	26494
TMPRSS9	ENSG00000178297	rs6592965	A	G	0.550468	0.0591482	0.00870659	1.0952e-11	26609
TMPRSS9	ENSG00000178297	rs62120681	A	T	0.038279	0.823683	0.0262283	1e-200	18757
TMPRSS9	ENSG00000178297	rs7260309	T	C	0.0523302	0.193444	0.0231304	6.104e-17	18775
TMPRSS9	ENSG00000178297	rs7248417	T	C	0.207823	-0.0719528	0.0131057	4.0102e-08	17652
TMSB10	ENSG00000034510	rs1000919	T	C	0.137759	-0.195053	0.0171027	3.9569e-30	14261
TMTC1	ENSG00000133687	rs6782228	C	G	0.726279	-0.0685434	0.00894787	1.8535e-14	31355
TMTC1	ENSG00000133687	rs9386791	T	C	0.473186	0.0791727	0.00797099	3.0092e-23	31470
TMTC1	ENSG00000133687	rs12231498	T	C	0.328392	0.107356	0.00853926	3.0101e-36	30932
TMTC1	ENSG00000133687	rs6487840	T	C	0.202074	0.331126	0.00974951	1e-200	31470
TMTC1	ENSG00000133687	rs302326	C	T	0.35411	-0.408756	0.00800984	1e-200	31470
TMTC1	ENSG00000133687	rs17734907	A	G	0.0191334	-0.328246	0.0298704	4.3168e-28	29739
TMTC1	ENSG00000133687	rs2627187	C	T	0.219099	-0.273754	0.00951212	3.8618e-182	31470
TMTC1	ENSG00000133687	rs78690723	T	C	0.0270223	-0.253656	0.0275891	3.778e-20	24900
TMTC1	ENSG00000133687	rs12231562	A	T	0.332534	0.083736	0.00846323	4.4201e-23	31353
TMTC1	ENSG00000133687	rs79755767	A	G	0.0977363	-0.0819651	0.0136198	1.7637e-09	30530
TMTC1	ENSG00000133687	rs670180	T	A	0.438132	0.0690557	0.00803899	8.6969e-18	31355
TMTC2	ENSG00000179104	rs7785014	T	C	0.331668	-0.0753543	0.00848661	6.7343e-19	31240
TMTC2	ENSG00000179104	rs73155488	T	C	0.139102	-0.1463	0.0124497	6.9458e-32	26800
TMTC2	ENSG00000179104	rs71450913	T	C	0.107523	0.0986986	0.0128355	1.4783e-14	31567
TMTC2	ENSG00000179104	rs11115606	T	A	0.363785	-0.104656	0.00823691	5.4905e-37	31680
TMTC3	ENSG00000139324	rs11104733	T	C	0.0145783	0.464622	0.0427538	1.6519e-27	18923
TMTC4	ENSG00000125247	rs1051518	A	G	0.432711	0.264579	0.00790572	1e-200	31470
TMTC4	ENSG00000125247	rs10508044	T	C	0.0573291	0.277185	0.0171991	1.9632e-58	31017
TMUB1	ENSG00000164897	rs146470234	A	C	0.0185208	0.504104	0.0355669	1.3386e-45	21543
TMUB2	ENSG00000168591	rs11079983	T	C	0.280018	-0.115617	0.00882343	3.14e-39	31684
TMX1	ENSG00000139921	rs149007767	T	C	0.149708	-0.0903077	0.0114159	2.5574e-15	30077
TMX1	ENSG00000139921	rs10152028	C	T	0.128775	0.123871	0.0121795	2.688e-24	29940
TMX1	ENSG00000139921	rs12432203	G	A	0.112894	-0.325403	0.012419	2.5083e-151	31684
TMX1	ENSG00000139921	rs2356895	C	T	0.283356	0.0730252	0.00900779	5.197e-16	30280
TMX2	ENSG00000213593	rs71484461	A	G	0.319749	0.319664	0.0185043	7.2573e-67	6415
TMX2P1	ENSG00000213839	rs10973593	C	T	0.181374	0.471613	0.0250978	8.9815e-79	4993
TMX3	ENSG00000166479	rs75525414	A	G	0.0875765	0.423887	0.0145513	1.4799e-186	28703
TMX3	ENSG00000166479	rs76969067	G	A	0.034306	-0.245892	0.0411459	2.284e-09	8879
TMX4	ENSG00000125827	rs149007767	T	C	0.149708	0.0966225	0.0114218	2.6876e-17	30037
TMX4	ENSG00000125827	rs55793580	T	C	0.169838	-0.0592755	0.0106003	2.2447e-08	31529
TMX4	ENSG00000125827	rs6140427	G	A	0.16315	0.21279	0.0107105	7.7936e-88	31529
TMX4	ENSG00000125827	rs77614599	G	A	0.069207	-0.148696	0.0156681	2.2971e-21	31528
TMX4	ENSG00000125827	rs4142417	G	A	0.0645814	0.780688	0.0163285	1e-200	28757
TMX4	ENSG00000125827	rs28706129	T	C	0.121105	0.296992	0.0144412	5.6036e-94	22102
TMX4	ENSG00000125827	rs112357082	T	C	0.0133274	-0.274818	0.0483171	1.2869e-08	16255
TNF	ENSG00000232810	rs1121800	A	T	0.398744	0.297085	0.0121341	2.2306e-132	13565
TNFAIP1	ENSG00000109079	rs3093706	C	T	0.0154473	-0.287583	0.0441065	7.0214e-11	16857
TNFAIP2	ENSG00000185215	rs2594836	G	A	0.250349	-0.0670556	0.00921005	3.3185e-13	31355
TNFAIP2	ENSG00000185215	rs56388170	T	G	0.289189	0.0868181	0.00882423	7.6924e-23	31141
TNFAIP2	ENSG00000185215	rs749206	G	A	0.227165	0.186655	0.0102348	2.6152e-74	26856
TNFAIP2	ENSG00000185215	rs7141342	A	G	0.311521	0.0507086	0.00861834	4.0095e-09	31352
TNFAIP3	ENSG00000118503	rs498361	C	T	0.379454	-0.0568489	0.0081804	3.6632e-12	31683
TNFAIP3	ENSG00000118503	rs56388170	T	G	0.289189	0.0588614	0.00880145	2.2686e-11	31355
TNFAIP3	ENSG00000118503	rs4149577	G	A	0.537074	0.0575719	0.00796038	4.7523e-13	31684
TNFAIP3	ENSG00000118503	rs111778408	A	G	0.100785	-0.0792093	0.0135162	4.6175e-09	30165
TNFAIP6	ENSG00000123610	rs12053253	C	T	0.321605	0.293143	0.00838812	1e-200	31350
TNFAIP6	ENSG00000123610	rs72860238	T	C	0.0170958	-0.226424	0.0333128	1.0682e-11	26767
TNFAIP6	ENSG00000123610	rs2293220	T	C	0.0305277	0.142306	0.0243766	5.2958e-09	28397
TNFAIP8	ENSG00000145779	rs10900726	T	C	0.181536	0.0605817	0.0103352	4.5843e-09	31470
TNFAIP8	ENSG00000145779	rs6895052	C	T	0.245111	-0.163284	0.00923871	6.6509e-70	31347
TNFAIP8L1	ENSG00000185361	rs16992471	G	T	0.471418	0.0851572	0.00922803	2.7573e-20	23478
TNFAIP8L1	ENSG00000185361	rs10402856	A	C	0.209296	-0.0931787	0.0111671	7.1698e-17	24158
TNFAIP8L2	ENSG00000163154	rs2055975	A	C	0.291649	-0.0518464	0.00873512	2.9313e-09	31684
TNFAIP8L2	ENSG00000163154	rs61819214	A	G	0.0281485	-0.401473	0.0249703	3.6394e-58	29055
TNFAIP8L2	ENSG00000163154	rs149007767	T	C	0.149708	-0.0913181	0.0114156	1.2503e-15	30077
TNFRSF10A	ENSG00000104689	rs142304459	G	T	0.0192826	-0.191647	0.0348392	3.7764e-08	21753
TNFRSF10A	ENSG00000104689	rs73224403	T	G	0.208073	0.298427	0.0101817	7.7342e-189	28411
TNFRSF10A	ENSG00000104689	rs17089061	T	G	0.0238278	-0.15419	0.0270011	1.1258e-08	29452
TNFRSF10A-AS1	ENSG00000253930	rs34946145	A	G	0.210583	0.197516	0.025251	5.1991e-15	4656
TNFRSF10B	ENSG00000120889	rs2472563	T	C	0.14553	0.0714341	0.0113184	2.7688e-10	31347
TNFRSF10B	ENSG00000120889	rs13266498	C	A	0.26373	0.299544	0.00894998	1e-200	31026
TNFRSF10B	ENSG00000120889	rs77839980	A	G	0.0577918	-0.162254	0.0183824	1.0791e-18	27096
TNFRSF10C	ENSG00000173535	rs56388170	T	G	0.289189	0.0537049	0.0088025	1.0541e-09	31355
TNFRSF10C	ENSG00000173535	rs11784599	A	C	0.199237	-0.302453	0.00980008	1e-200	31679
TNFRSF10D	ENSG00000173530	rs4242391	T	C	0.374309	0.104181	0.00818772	4.3612e-37	31684
TNFRSF10D	ENSG00000173530	rs10087898	C	T	0.128566	0.0748521	0.0118608	2.776e-10	31684
TNFRSF10D	ENSG00000173530	rs4872085	C	G	0.412478	0.0893114	0.00811922	3.8298e-28	31177
TNFRSF11A	ENSG00000141655	rs4848370	T	C	0.269386	-0.0602002	0.00896423	1.8729e-11	31569
TNFRSF11A	ENSG00000141655	rs7911264	T	C	0.515223	0.044136	0.00794484	2.7729e-08	31684
TNFRSF11A	ENSG00000141655	rs7234211	C	T	0.267933	-0.0893267	0.00897277	2.3886e-23	31563
TNFRSF13B	ENSG00000240505	rs10753074	C	T	0.346407	-0.0540522	0.00846974	1.7479e-10	30744
TNFRSF13B	ENSG00000240505	rs730775	G	A	0.566472	-0.0534598	0.00908515	3.995e-09	24632
TNFRSF13B	ENSG00000240505	rs5015480	T	C	0.417197	-0.0481205	0.00810096	2.8467e-09	31300
TNFRSF13B	ENSG00000240505	rs415895	C	G	0.651992	-0.0536075	0.00838521	1.6245e-10	31300
TNFRSF13B	ENSG00000240505	rs150861794	T	C	0.0259283	0.194191	0.0292858	3.3387e-11	23039
TNFRSF13B	ENSG00000240505	rs55770108	G	A	0.196035	-0.0610141	0.0101263	1.6869e-09	30902
TNFRSF13C	ENSG00000159958	rs653178	T	C	0.539991	0.0668171	0.00840678	1.8955e-15	28418
TNFRSF13C	ENSG00000159958	rs149192849	C	T	0.0292101	-0.423797	0.0236593	9.4038e-72	31179
TNFRSF13C	ENSG00000159958	rs73165107	T	C	0.0765162	0.264819	0.0155962	1.1628e-64	28802
TNFRSF13C	ENSG00000159958	rs75743846	A	G	0.0222071	-0.2197	0.0308347	1.0393e-12	24168
TNFRSF14	ENSG00000157873	rs2477716	G	A	0.020971	-0.267484	0.0445125	1.8621e-09	12255
TNFRSF14	ENSG00000157873	rs12042279	A	G	0.474078	0.35734	0.0085266	1e-200	25827
TNFRSF14-AS1	ENSG00000238164	rs74466775	T	C	0.0634811	-0.475541	0.03146	1.2741e-51	8269
TNFRSF14-AS1	ENSG00000238164	rs76834086	G	T	0.0338377	0.274323	0.0419377	6.1027e-11	8653
TNFRSF17	ENSG00000048462	rs11065987	G	A	0.619322	-0.0452775	0.00824261	3.9472e-08	31185
TNFRSF17	ENSG00000048462	rs12597429	C	T	0.358037	-0.0788685	0.00827417	1.5428e-21	31684
TNFRSF18	ENSG00000186891	rs3813201	C	T	0.130576	-0.373647	0.013369	6.7794e-172	23861
TNFRSF18	ENSG00000186891	rs115570611	A	G	0.0138638	-0.456773	0.0740253	6.8031e-10	6636
TNFRSF19	ENSG00000127863	rs7334672	A	G	0.411355	0.0456908	0.00823421	2.8764e-08	30424
TNFRSF1A	ENSG00000067182	rs1354034	T	C	0.381863	0.045365	0.00817255	2.8437e-08	31684
TNFRSF1A	ENSG00000067182	rs149110519	T	C	0.0526158	-0.176568	0.0197118	3.3182e-19	25735
TNFRSF1A	ENSG00000067182	rs56388170	T	G	0.289189	0.0568829	0.00880186	1.0306e-10	31355
TNFRSF1A	ENSG00000067182	rs1800692	A	G	0.380788	0.253907	0.00813418	1e-200	31075
TNFRSF1A	ENSG00000067182	rs8078723	C	T	0.379928	0.047517	0.00818017	6.2997e-09	31684
TNFRSF1B	ENSG00000028137	rs6697733	C	T	0.223582	-0.17622	0.00953412	2.8195e-76	31345
TNFRSF21	ENSG00000146072	rs1439287	A	G	0.476061	0.0607841	0.00797378	2.4823e-14	31470
TNFRSF21	ENSG00000146072	rs2213290	T	C	0.614808	-0.0534411	0.00824365	9.0036e-11	31026
TNFRSF21	ENSG00000146072	rs6938470	A	G	0.103722	-0.0898128	0.0130873	6.7618e-12	31355
TNFRSF21	ENSG00000146072	rs4917014	G	T	0.316454	-0.155142	0.00857809	4.1234e-73	31086
TNFRSF21	ENSG00000146072	rs10098310	G	A	0.424993	-0.0489878	0.00807327	1.2951e-09	31355
TNFRSF21	ENSG00000146072	rs113646461	C	T	0.0902567	-0.0840763	0.0140413	2.127e-09	30850
TNFRSF25	ENSG00000215788	rs3007416	G	A	0.0622165	-0.290301	0.019141	5.9027e-52	23160
TNFRSF25	ENSG00000215788	rs4434863	C	G	0.24366	-0.067369	0.00939478	7.4452e-13	30688
TNFRSF25	ENSG00000215788	rs1054037	T	C	0.49286	-0.0502018	0.00796778	2.965e-10	31470
TNFRSF25	ENSG00000215788	rs1870071	C	T	0.701443	0.0585904	0.00870391	1.6804e-11	31470
TNFRSF4	ENSG00000186827	rs74355107	G	A	0.0305384	0.176564	0.0298194	3.1999e-09	18958
TNFRSF4	ENSG00000186827	rs2887286	C	T	0.195807	-0.0737228	0.0123124	2.127e-09	20910
TNFRSF4	ENSG00000186827	rs7536568	G	A	0.101421	-0.358504	0.0150518	2.1637e-125	23649
TNFRSF4	ENSG00000186827	rs9271640	T	C	0.778379	0.0671214	0.0104557	1.3681e-10	26472
TNFRSF4	ENSG00000186827	rs475616	A	G	0.335693	-0.0461642	0.0084522	4.7133e-08	31355
TNFRSF8	ENSG00000120949	rs1148462	A	G	0.523368	0.0713679	0.00795868	3.0415e-19	31564
TNFRSF8	ENSG00000120949	rs4970966	T	G	0.209553	-0.0648771	0.00975391	2.8992e-11	31684
TNFRSF8	ENSG00000120949	rs149110519	T	C	0.0526158	0.171425	0.0197135	3.4439e-18	25735
TNFRSF8	ENSG00000120949	rs8026803	C	T	0.752076	-0.114046	0.00917739	1.8697e-35	31684
TNFRSF8	ENSG00000120949	rs913672	G	T	0.340707	0.0565401	0.00839098	1.6036e-11	31569
TNFRSF8	ENSG00000120949	rs913678	C	T	0.693079	-0.0518749	0.00866083	2.1036e-09	31300
TNFRSF9	ENSG00000049249	rs34947804	T	C	0.216019	0.0569549	0.00966549	3.8017e-09	31568
TNFRSF9	ENSG00000049249	rs9657975	T	C	0.0248262	-0.410609	0.0269344	1.7773e-52	28236
TNFRSF9	ENSG00000049249	rs17229038	T	C	0.0368204	-0.277021	0.0219522	1.6507e-36	29097
TNFRSF9	ENSG00000049249	rs4908488	C	T	0.154916	0.0878113	0.0109682	1.1869e-15	31683
TNFRSF9	ENSG00000049249	rs149007767	T	C	0.149708	-0.192221	0.0113739	4.4838e-64	30077
TNFRSF9	ENSG00000049249	rs7210990	A	C	0.481977	-0.0476875	0.00796013	2.0855e-09	31569
TNFSF10	ENSG00000121858	rs7628827	T	C	0.316209	-0.0855636	0.00852958	1.1071e-23	31684
TNFSF10	ENSG00000121858	rs3181140	A	G	0.324878	0.184241	0.00847975	1.1352e-104	31231
TNFSF12	ENSG00000239697	rs79385421	T	C	0.0193621	0.2232	0.032914	1.1918e-11	24262
TNFSF12	ENSG00000239697	rs12947017	T	C	0.390293	0.300135	0.0080088	1e-200	31354
TNFSF12	ENSG00000239697	rs10468481	A	G	0.385322	-0.192489	0.00809117	4.2186e-125	31680
TNFSF12	ENSG00000239697	rs113377106	G	A	0.024892	-0.172233	0.0279309	6.9774e-10	26367
TNFSF13	ENSG00000161955	rs77934771	A	G	0.038634	-0.236006	0.0256197	3.201e-20	20425
TNFSF13	ENSG00000161955	rs77554485	G	A	0.0308478	0.193789	0.0321343	1.6335e-09	16160
TNFSF13	ENSG00000161955	rs112958256	T	C	0.097141	-0.512789	0.0152458	1e-200	23396
TNFSF13	ENSG00000161955	rs147761333	A	G	0.0142005	0.293539	0.0504614	5.9913e-09	13993
TNFSF13B	ENSG00000102524	rs56330463	T	C	0.417903	0.0761676	0.00808504	4.4766e-21	31355
TNFSF13B	ENSG00000102524	rs4917014	G	T	0.316454	-0.0512636	0.0086182	2.7078e-09	31086
TNFSF13B	ENSG00000102524	rs149007767	T	C	0.149708	0.114469	0.0114495	1.5614e-23	29863
TNFSF13B	ENSG00000102524	rs17497319	C	T	0.269913	0.0568208	0.00899049	2.6156e-10	31351
TNFSF13B	ENSG00000102524	rs113469631	G	T	0.027896	-0.586547	0.0242819	6.4891e-129	30688
TNFSF13B	ENSG00000102524	rs116898958	T	C	0.0344248	0.18653	0.0232486	1.0303e-15	27766
TNFSF13B	ENSG00000102524	rs8078723	C	T	0.379928	0.0521434	0.00820704	2.1061e-10	31470
TNFSF14	ENSG00000125735	rs2291668	A	G	0.176278	0.305469	0.0102981	2.3193e-193	31590
TNFSF4	ENSG00000117586	rs12060864	T	C	0.520501	-0.0534455	0.00797301	2.0363e-11	31470
TNFSF4	ENSG00000117586	rs11801818	G	A	0.170451	-0.36067	0.010478	1e-200	31024
TNFSF4	ENSG00000117586	rs12143114	C	T	0.348717	-0.105153	0.00834299	2.0121e-36	31470
TNFSF4	ENSG00000117586	rs3811444	T	C	0.337611	0.0529164	0.00842364	3.3468e-10	31470
TNFSF4	ENSG00000117586	rs1354034	T	C	0.381863	-0.112582	0.0081797	4.2198e-43	31470
TNFSF4	ENSG00000117586	rs114694170	C	T	0.0523176	-0.128468	0.0183756	2.7216e-12	29817
TNFSF4	ENSG00000117586	rs9389269	C	T	0.272314	0.0517112	0.00894951	7.5594e-09	31470
TNFSF4	ENSG00000117586	rs7896518	G	A	0.577152	-0.0840667	0.00806945	2.0522e-25	31355
TNFSF4	ENSG00000117586	rs10876550	G	A	0.409936	0.0559835	0.0080984	4.7518e-12	31470
TNFSF4	ENSG00000117586	rs7961894	T	C	0.105151	0.083436	0.01309	1.8416e-10	30971
TNFSF4	ENSG00000117586	rs12589699	G	A	0.127908	-0.148246	0.0119053	1.3604e-35	31470
TNFSF4	ENSG00000117586	rs10512472	C	T	0.179037	-0.127623	0.010372	8.5348e-35	31470
TNFSF4	ENSG00000117586	rs156356	C	T	0.48686	0.0608355	0.00813842	7.7204e-14	30161
TNFSF4	ENSG00000117586	rs6136489	G	T	0.655634	-0.0687931	0.00843135	3.3725e-16	31086
TNFSF8	ENSG00000106952	rs722126	G	T	0.26456	0.289251	0.00887438	1e-200	31568
TNFSF8	ENSG00000106952	rs10982461	A	C	0.433345	0.0622211	0.00844982	1.7928e-13	28464
TNFSF8	ENSG00000106952	rs10982489	A	G	0.188408	0.0629212	0.0101714	6.171e-10	31568
TNIK	ENSG00000154310	rs2291900	A	G	0.290392	0.131435	0.00876554	7.9881e-51	31355
TNIK	ENSG00000154310	rs61792442	T	C	0.119033	-0.103728	0.0123403	4.2495e-17	31240
TNIK	ENSG00000154310	rs7637296	G	T	0.235433	-0.102912	0.00936425	4.2693e-28	31556
TNIP1	ENSG00000145901	rs8177404	C	T	0.129148	0.0760145	0.0118377	1.3503e-10	31684
TNIP1	ENSG00000145901	rs12518386	A	G	0.231531	-0.254073	0.00932633	2.0336e-163	31566
TNIP1	ENSG00000145901	rs149007767	T	C	0.149708	0.0857171	0.0114171	6.0221e-14	30077
TNIP1	ENSG00000145901	rs111778408	A	G	0.100785	-0.090396	0.0135139	2.2439e-11	30165
TNIP1	ENSG00000145901	rs225245	G	A	0.559665	-0.0819618	0.00803074	1.8639e-24	31355
TNIP2	ENSG00000168884	rs13146313	T	C	0.037209	-0.442458	0.0310636	4.8989e-46	14261
TNIP3	ENSG00000050730	rs35449703	T	G	0.202206	0.125271	0.00986553	6.0815e-37	31684
TNIP3	ENSG00000050730	rs13132643	G	A	0.178377	-0.0813573	0.0103679	4.2611e-15	31676
TNK1	ENSG00000174292	rs8075287	T	C	0.168835	0.14853	0.0130085	3.4075e-30	20925
TNK2	ENSG00000061938	rs2278034	C	T	0.508438	0.105432	0.00864723	3.4122e-34	26606
TNK2	ENSG00000061938	rs113021491	A	G	0.0325224	0.152231	0.0260238	4.9276e-09	23430
TNK2	ENSG00000061938	rs35356378	G	A	0.0426937	0.163408	0.0238267	6.9831e-12	21502
TNK2	ENSG00000061938	rs149110519	T	C	0.0526158	0.264576	0.0219573	1.9537e-33	20660
TNK2-AS1	ENSG00000224614	rs61248803	A	G	0.0158038	0.804492	0.0801606	1.061e-23	4902
TNK2-AS1	ENSG00000224614	rs112789638	C	A	0.0220629	-0.492522	0.0645584	2.3621e-14	5502
TNK2-AS1	ENSG00000224614	rs454516	C	G	0.248575	0.128361	0.0219913	5.3213e-09	5501
TNK2-AS1	ENSG00000224614	rs6601450	T	G	0.452911	-0.115957	0.019087	1.2383e-09	5502
TNKS	ENSG00000173273	rs117917133	G	A	0.0388291	-0.171323	0.0214176	1.2503e-15	29142
TNKS	ENSG00000173273	rs78876374	T	C	0.0467079	0.131836	0.0197208	2.3092e-11	28829
TNKS1BP1	ENSG00000149115	rs72921997	G	A	0.120284	-0.235439	0.0193229	3.7549e-34	12507
TNKS2	ENSG00000107854	rs10881978	C	G	0.480624	0.239664	0.011893	2.6161e-90	13755
TNKS2	ENSG00000107854	rs2297743	G	C	0.0848606	0.204142	0.0212415	7.2268e-22	14177
TNKS2-AS1	ENSG00000228701	rs10748568	G	A	0.375738	0.503654	0.0208043	1.7799e-129	4339
TNNC1	ENSG00000114854	rs34332947	T	G	0.047407	0.255418	0.0186722	1.3592e-42	31569
TNNC2	ENSG00000101470	rs10820606	C	A	0.763086	0.0802517	0.01027	5.5313e-15	26161
TNNC2	ENSG00000101470	rs11602954	A	G	0.211758	0.063787	0.0107038	2.5348e-09	26110
TNNC2	ENSG00000101470	rs3091460	T	C	0.184525	0.060686	0.0105049	7.6135e-09	30077
TNNC2	ENSG00000101470	rs67543353	C	T	0.313822	0.255412	0.0084395	1e-200	31684
TNNC2	ENSG00000101470	rs11569649	G	T	0.0306769	0.250399	0.0261557	1.0365e-21	24487
TNNC2	ENSG00000101470	rs11086985	A	G	0.388756	0.0775443	0.00818021	2.5575e-21	31355
TNNI2	ENSG00000130598	rs55911157	T	C	0.157797	0.143918	0.0119065	1.2342e-33	26393
TNNI2	ENSG00000130598	rs2089909	T	C	0.253948	0.29389	0.0126569	2.8866e-119	15935
TNNI2	ENSG00000130598	rs117574516	T	C	0.0225754	-0.221779	0.037134	2.335e-09	16397
TNNT1	ENSG00000105048	rs141094656	C	T	0.0195137	0.378831	0.0530695	9.4424e-13	9228
TNNT1	ENSG00000105048	rs12478601	C	T	0.574604	0.0662964	0.0119628	2.9938e-08	14263
TNNT1	ENSG00000105048	rs7253001	G	A	0.0354682	0.25756	0.0326969	3.3533e-15	13609
TNNT1	ENSG00000105048	rs9636153	T	C	0.0903456	-0.188613	0.023617	1.3894e-15	10844
TNNT1	ENSG00000105048	rs11670538	T	G	0.0584872	0.889515	0.0241143	1e-200	14254
TNNT1	ENSG00000105048	rs45540733	A	G	0.0498742	0.761557	0.0310662	1.0527e-132	10332
TNNT3	ENSG00000130595	rs2594836	G	A	0.250349	0.050496	0.00921342	4.2389e-08	31355
TNNT3	ENSG00000130595	rs192955527	T	C	0.0221832	-0.229041	0.0398616	9.1379e-09	14474
TNNT3	ENSG00000130595	rs4980392	T	C	0.36652	0.284497	0.00940152	1e-200	23448
TNNT3	ENSG00000130595	rs11041692	T	C	0.0888295	0.247862	0.0161082	1.9948e-53	23571
TNPO1	ENSG00000083312	rs1364076	A	G	0.287516	-0.111622	0.00881432	9.3844e-37	31256
TNPO1	ENSG00000083312	rs10067501	C	G	0.138767	-0.0777879	0.0115611	1.713e-11	31256
TNPO2	ENSG00000105576	rs5000105	A	G	0.215375	0.0610311	0.00967656	2.845e-10	31559
TNPO2	ENSG00000105576	rs35498319	T	C	0.0200782	0.339805	0.0302821	3.2089e-29	27587
TNPO3	ENSG00000064419	rs2402941	A	G	0.159912	0.346658	0.0107545	1e-200	31141
TNPO3	ENSG00000064419	rs13244090	G	A	0.327017	-0.257762	0.00838686	1e-200	31355
TNPO3	ENSG00000064419	rs6946734	C	T	0.0965865	0.133648	0.0138881	6.3814e-22	29616
TNRC6A	ENSG00000090905	rs72768634	A	T	0.0435751	0.253012	0.0205724	9.2386e-35	28196
TNRC6A	ENSG00000090905	rs4788432	G	A	0.135473	-0.303812	0.0114827	2.9208e-154	31678
TNRC6B	ENSG00000100354	rs3091342	T	C	0.159354	0.0612038	0.0108701	1.7979e-08	31557
TNRC6C	ENSG00000078687	rs2311440	G	C	0.0723333	-0.140678	0.0153679	5.4864e-20	31467
TNRC6C-AS1	ENSG00000204282	rs4789509	A	G	0.184181	-0.186985	0.0141217	5.0732e-40	16511
TNRC6C-AS1	ENSG00000204282	rs67026334	A	G	0.0549013	0.415579	0.0239409	1.7041e-67	16511
TNRC6C-AS1	ENSG00000204282	rs55677349	T	C	0.447212	-0.360452	0.0151197	1.2859e-125	8279
TNS1	ENSG00000079308	rs61616923	G	A	0.396346	0.286329	0.00804569	1e-200	31017
TNS1	ENSG00000079308	rs12974711	C	T	0.0629954	0.0975112	0.0163714	2.5817e-09	31569
TNS2	ENSG00000111077	rs7136363	C	T	0.0982276	-0.0938841	0.0148497	2.5753e-10	25558
TNS2	ENSG00000111077	rs73099903	T	C	0.071672	-0.236682	0.0168071	4.8726e-45	26405
TNS3	ENSG00000136205	rs17172820	C	A	0.260211	-0.0773056	0.00906077	1.4384e-17	31565
TNS3	ENSG00000136205	rs6945881	A	G	0.335245	-0.134763	0.00844128	2.2476e-57	31232
TNS3	ENSG00000136205	rs76500161	T	C	0.0370101	-0.151763	0.0233489	8.0427e-11	25691
TNS3	ENSG00000136205	rs10098310	G	A	0.424993	0.049753	0.00804571	6.2577e-10	31569
TNS4	ENSG00000131746	rs627857	C	T	0.516115	0.0651417	0.00864498	4.8759e-14	26732
TNXA	ENSG00000248290	rs1150753	G	A	0.103682	-0.638845	0.0398312	6.8244e-58	3134
TNXB	ENSG00000168477	rs9469079	T	C	0.138551	-0.240286	0.0268659	3.7533e-19	5724
TNXB	ENSG00000168477	rs2269426	A	G	0.402304	0.434818	0.0181726	1.604e-126	5724
TOB1	ENSG00000141232	rs184649312	A	G	0.0200916	-0.235105	0.0371221	2.3982e-10	18389
TOB1	ENSG00000141232	rs7221527	T	A	0.345922	0.260695	0.00862386	1e-200	28800
TOB1	ENSG00000141232	rs7212757	T	C	0.361456	0.18357	0.00820565	7.509e-111	31673
TOB1-AS1	ENSG00000229980	rs12949115	A	C	0.288432	0.116404	0.0133946	3.6117e-18	13503
TOB2	ENSG00000183864	rs79008	A	G	0.202939	-0.168761	0.0146535	1.0857e-30	14263
TOGARAM1	ENSG00000198718	rs11844832	T	C	0.064903	-0.173979	0.016945	9.8832e-25	28587
TOGARAM2	ENSG00000189350	rs12477462	C	T	0.234033	-0.0857722	0.0103281	9.9988e-17	26079
TOGARAM2	ENSG00000189350	rs11684304	C	T	0.314893	-0.243898	0.00928454	4.2914e-152	26196
TOGARAM2	ENSG00000189350	rs6721861	C	T	0.334661	0.0818566	0.00924474	8.4135e-19	26196
TOLLIP	ENSG00000078902	rs11022612	A	G	0.477558	-0.096237	0.00799197	2.1423e-33	31231
TOLLIP-AS1	ENSG00000255153	rs79890848	G	A	0.0509713	0.876947	0.0417073	3.7932e-98	5500
TOLLIP-AS1	ENSG00000255153	rs78885558	G	T	0.0162648	-0.594833	0.0930153	1.6055e-10	3571
TOLLIP-AS1	ENSG00000255153	rs113753671	A	G	0.0744934	-0.20994	0.0362184	6.7673e-09	5495
TOM1	ENSG00000100284	rs28498283	T	A	0.254318	0.0590511	0.00992339	2.6716e-09	26739
TOM1	ENSG00000100284	rs149007767	T	C	0.149708	-0.0898526	0.0114568	4.4061e-15	29863
TOM1	ENSG00000100284	rs362169	A	T	0.315647	-0.0592448	0.00858596	5.1856e-12	31351
TOM1	ENSG00000100284	rs1473816	G	A	0.28696	0.309671	0.00865391	1e-200	31349
TOM1	ENSG00000100284	rs113417317	T	C	0.0450276	0.439147	0.0198833	4.309e-108	28924
TOM1	ENSG00000100284	rs5999804	T	C	0.184276	0.342334	0.0101186	1e-200	31343
TOM1	ENSG00000100284	rs28697119	G	C	0.137751	0.111399	0.0125839	8.5657e-19	26505
TOM1L2	ENSG00000175662	rs147679420	G	A	0.0330003	0.218718	0.0280749	6.6797e-15	19818
TOMM20	ENSG00000173726	rs4300293	T	C	0.171178	0.151552	0.011019	4.8457e-43	28836
TOMM20P2	ENSG00000255987	rs57708672	T	G	0.359425	-0.121755	0.0198172	8.0469e-10	5492
TOMM20P2	ENSG00000255987	rs55661426	T	G	0.100064	0.438354	0.0312156	8.5276e-45	5501
TOMM20P2	ENSG00000255987	rs8082605	T	G	0.0436372	-0.255428	0.0465371	4.0467e-08	5502
TOMM22	ENSG00000100216	rs660895	G	A	0.822402	-0.0738181	0.0104497	1.6154e-12	31300
TOMM22	ENSG00000100216	rs5757194	C	A	0.308261	-0.115558	0.00899742	9.3427e-38	28800
TOMM34	ENSG00000025772	rs34485448	G	T	0.416513	-0.133323	0.0080385	8.8577e-62	31564
TOMM34	ENSG00000025772	rs1555303	G	A	0.281257	-0.301983	0.00871832	1e-200	31341
TOMM34	ENSG00000025772	rs2180292	G	C	0.479018	-0.403518	0.00778058	1e-200	30406
TOMM34	ENSG00000025772	rs147793637	C	T	0.0327239	-0.16447	0.0232627	1.5471e-12	29140
TOMM40L	ENSG00000158882	rs78339508	C	T	0.0787033	-0.101845	0.0163438	4.617e-10	25776
TOMM40L	ENSG00000158882	rs150419325	G	A	0.016463	-0.485244	0.0437145	1.2488e-28	16036
TOMM40L	ENSG00000158882	rs11588018	A	G	0.0389596	0.3473	0.0239722	1.4555e-47	23028
TOMM40L	ENSG00000158882	rs5082	G	A	0.39746	0.288814	0.00871427	1e-200	26395
TOMM5	ENSG00000175768	rs13299594	T	C	0.12843	0.411155	0.0117264	1e-200	31255
TOMM7	ENSG00000196683	rs61336419	A	G	0.231224	-0.0846615	0.00951167	5.5346e-19	31011
TOMM7	ENSG00000196683	rs3857722	T	C	0.228706	-0.34731	0.00930454	1e-200	31347
TOMM7	ENSG00000196683	rs113375428	A	G	0.0431735	0.166811	0.0199544	6.2931e-17	30328
TOMM70	ENSG00000154174	rs149156596	C	T	0.0278389	0.173244	0.0264083	5.3808e-11	26448
TOMM70	ENSG00000154174	rs1045610	A	T	0.238337	-0.209044	0.00926626	1.0761e-112	31569
TONSL	ENSG00000160949	rs4082353	T	G	0.489794	-0.426211	0.0140741	1e-200	9184
TOP1MT	ENSG00000184428	rs62524728	A	G	0.159796	0.153091	0.0122631	9.1513e-36	24608
TOP1MT	ENSG00000184428	rs13267017	C	A	0.509505	0.0597827	0.0100031	2.2812e-09	19959
TOP2B	ENSG00000077097	rs12631825	G	A	0.29755	-0.130127	0.00865835	4.7268e-51	31684
TOP3A	ENSG00000177302	rs4925159	A	G	0.422808	-0.193085	0.00797296	1.4518e-129	31644
TOP3A	ENSG00000177302	rs11078419	A	G	0.0825597	0.104668	0.0145474	6.2552e-13	31141
TOP3B	ENSG00000100038	rs2070506	T	C	0.0537406	0.258766	0.0262454	6.2421e-23	14177
TOP3B	ENSG00000100038	rs10427625	G	A	0.118178	-0.626518	0.0218969	4.7103e-180	9188
TOP3BP1	ENSG00000228050	rs9607210	A	G	0.0462519	0.455146	0.0478104	1.7351e-21	4868
TOP3BP1	ENSG00000228050	rs114986945	A	T	0.118023	-0.790856	0.0303691	1.6749e-149	4530
TOPBP1	ENSG00000163781	rs11719366	A	T	0.194229	0.200393	0.0112324	3.42e-71	25004
TOPORS	ENSG00000197579	rs1197246	C	A	0.449741	-0.0596118	0.00885907	1.7083e-11	25698
TOPORS	ENSG00000197579	rs12348918	G	A	0.230864	-0.127023	0.00942329	2.0566e-41	31529
TOR1A	ENSG00000136827	rs7036585	G	A	0.305493	-0.305752	0.00846747	1e-200	31565
TOR1A	ENSG00000136827	rs4288464	G	A	0.177384	-0.16646	0.0103573	4.0094e-58	31684
TOR1A	ENSG00000136827	rs10988627	T	G	0.221975	-0.0533744	0.00960437	2.7382e-08	31355
TOR1A	ENSG00000136827	rs36073320	T	C	0.0201905	-0.18853	0.0340522	3.084e-08	21766
TOR1AIP1	ENSG00000143337	rs28715200	T	A	0.239771	0.237897	0.0230075	4.6454e-25	5075
TOR1AIP2	ENSG00000169905	rs142037657	G	A	0.0140091	-0.364307	0.0562758	9.5695e-11	11388
TOR1B	ENSG00000136816	rs7873555	T	C	0.292383	-0.291528	0.00897964	1e-200	28917
TOR1B	ENSG00000136816	rs3780709	C	G	0.465935	0.0555433	0.00801491	4.2144e-12	31231
TOR2A	ENSG00000160404	rs17423390	T	G	0.454771	0.0826271	0.00799124	4.6648e-25	31470
TOR2A	ENSG00000160404	rs72752823	G	A	0.148312	-0.0963705	0.0112613	1.1504e-17	31140
TOR3A	ENSG00000186283	rs1128952	T	C	0.304897	-0.218185	0.0127307	7.647e-66	14263
TOR3A	ENSG00000186283	rs7529227	T	C	0.37082	0.14079	0.0122009	8.37e-31	14263
TOR4A	ENSG00000198113	rs112239920	A	G	0.152201	-0.328537	0.0219073	7.7045e-51	7849
TOX	ENSG00000198846	rs16923954	C	T	0.0860235	0.13999	0.0141455	4.3153e-23	31684
TOX	ENSG00000198846	rs35002097	A	G	0.191762	-0.0577367	0.010105	1.1048e-08	31561
TOX	ENSG00000198846	rs78565598	G	T	0.157234	0.271382	0.0108269	1.1802e-138	31561
TOX	ENSG00000198846	rs7814268	T	C	0.158243	0.0743566	0.0109551	1.1433e-11	31231
TOX2	ENSG00000124191	rs6031124	C	T	0.126331	0.0963078	0.0131179	2.1106e-13	26272
TOX2	ENSG00000124191	rs764673	C	T	0.358401	0.264539	0.00907193	6.2392e-187	25570
TOX2	ENSG00000124191	rs4812773	T	C	0.269383	0.116098	0.00978451	1.7904e-32	26395
TOX4	ENSG00000092203	rs1268403	C	T	0.200841	-0.106635	0.0102522	2.4483e-25	29530
TP53	ENSG00000141510	rs35850753	T	C	0.0253475	-0.250815	0.0265934	4.0388e-21	28529
TP53BP1	ENSG00000067369	rs690170	C	G	0.0863947	-0.0913448	0.0142809	1.5908e-10	31020
TP53BP2	ENSG00000143514	rs61823581	A	G	0.0843053	-0.283198	0.0142349	4.514e-88	31568
TP53I11	ENSG00000175274	rs149007767	T	C	0.149708	-0.0832804	0.0114585	3.6485e-13	29863
TP53I11	ENSG00000175274	rs12577498	T	C	0.431332	0.0837773	0.00871818	7.2973e-22	26727
TP53I11	ENSG00000175274	rs11604720	C	T	0.254275	0.183221	0.00909522	3.0012e-90	31470
TP53I13	ENSG00000167543	rs565977	T	C	0.29923	-0.161058	0.00898312	7.0028e-72	29227
TP53I13	ENSG00000167543	rs67334353	A	G	0.152448	0.0715064	0.0110648	1.0306e-10	31566
TP53I3	ENSG00000115129	rs77777165	T	A	0.0671835	-0.137564	0.015978	7.3188e-18	31177
TP53I3	ENSG00000115129	rs2712106	T	C	0.150256	-0.380045	0.0110261	1e-200	31023
TP53I3	ENSG00000115129	rs7605597	G	A	0.336173	-0.201849	0.00845074	4.3231e-126	30803
TP53I3	ENSG00000115129	rs1550115	C	T	0.23399	-0.0728247	0.00940621	9.7557e-15	31469
TP53I3	ENSG00000115129	rs12480732	T	C	0.25385	-0.112315	0.00915356	1.3093e-34	31355
TP53INP1	ENSG00000164938	rs12546365	C	T	0.479123	-0.238704	0.00785793	1e-200	31524
TP53INP1	ENSG00000164938	rs16917364	C	T	0.134955	-0.0677369	0.0116489	6.0634e-09	31529
TP53INP2	ENSG00000078804	rs56330463	T	C	0.417903	0.0532194	0.00806343	4.1116e-11	31569
TP53INP2	ENSG00000078804	rs56388170	T	G	0.289189	0.0837365	0.00879502	1.7185e-21	31355
TP53INP2	ENSG00000078804	rs149007767	T	C	0.149708	-0.102213	0.0114126	3.3545e-19	30077
TP53INP2	ENSG00000078804	rs7968440	G	A	0.346016	-0.0569138	0.00835996	9.8965e-12	31569
TP53INP2	ENSG00000078804	rs3184504	C	T	0.542056	0.0586395	0.0084118	3.147e-12	28418
TP53INP2	ENSG00000078804	rs77526211	A	G	0.0432109	-0.168855	0.0203004	8.9611e-17	29277
TP53INP2	ENSG00000078804	rs1884432	T	C	0.165752	-0.191545	0.0106285	1.314e-72	31684
TP53RK	ENSG00000172315	rs1204641	A	G	0.036739	0.236844	0.0211852	5.1321e-29	31355
TP53RK	ENSG00000172315	rs45544334	T	C	0.0362423	-0.435821	0.0227347	6.5909e-82	27328
TP53RK	ENSG00000172315	rs80309747	T	C	0.0185835	-0.17595	0.0304233	7.3119e-09	29586
TP53TG1	ENSG00000182165	rs17160879	T	C	0.150704	-0.0804786	0.0121913	4.0729e-11	26240
TP53TG1	ENSG00000182165	rs802035	C	T	0.267222	-0.293049	0.0096371	1e-200	26569
TP53TG1	ENSG00000182165	rs117373803	G	A	0.172191	0.0911286	0.0115028	2.3334e-15	26448
TP53TG1	ENSG00000182165	rs6465132	A	G	0.205167	-0.0673594	0.0107581	3.8154e-10	26453
TP53TG3D	ENSG00000205456	rs62054756	C	A	0.0325432	-0.383414	0.0551984	3.7526e-12	5164
TP53TG5	ENSG00000124251	rs2741629	A	G	0.234682	-0.103567	0.00964619	6.8522e-27	29803
TP63	ENSG00000073282	rs16864619	G	A	0.0701104	-0.194758	0.0191581	2.8122e-24	20792
TP63	ENSG00000073282	rs61623586	C	T	0.46493	-0.071886	0.00980348	2.2539e-13	20859
TP73	ENSG00000078900	rs1885864	T	C	0.217725	-0.0648989	0.0118784	4.6605e-08	20776
TP73-AS1	ENSG00000227372	rs72637004	G	A	0.302099	0.233216	0.00955874	1.7959e-131	25360
TPBG	ENSG00000146242	rs1296586	T	C	0.306189	-0.0979545	0.00944376	3.311e-25	26283
TPBG	ENSG00000146242	rs142472800	A	G	0.0188839	1.04152	0.0348584	3.7332e-196	21317
TPCN1	ENSG00000186815	rs10098310	G	A	0.424993	0.0510612	0.00804545	2.2041e-10	31569
TPCN1	ENSG00000186815	rs67763786	C	T	0.0916182	0.175166	0.014408	5.24e-34	28793
TPCN1	ENSG00000186815	rs424971	C	T	0.578326	-0.0451826	0.00804033	1.914e-08	31684
TPCN2	ENSG00000162341	rs11228444	G	A	0.439379	0.266885	0.0078625	1e-200	31683
TPCN2	ENSG00000162341	rs61057353	G	C	0.290416	-0.407812	0.0104317	1e-200	20768
TPCN2	ENSG00000162341	rs11825015	T	C	0.0671194	-0.108603	0.0169507	1.4822e-10	27751
TPCN2	ENSG00000162341	rs56101253	A	G	0.129467	0.12602	0.0118954	3.1772e-26	31240
TPD52	ENSG00000076554	rs79313939	A	G	0.0363285	0.200245	0.0214393	9.6334e-21	30985
TPD52	ENSG00000076554	rs68042249	G	A	0.394796	0.255814	0.00813307	1e-200	30647
TPD52	ENSG00000076554	rs151264921	G	A	0.0190304	0.218679	0.036282	1.6703e-09	20310
TPD52	ENSG00000076554	rs4739729	A	G	0.346328	0.128408	0.00839551	8.2815e-53	31101
TPD52L1	ENSG00000111907	rs59008814	G	C	0.158495	-0.176334	0.011165	3.4435e-56	29824
TPD52L2	ENSG00000101150	rs6684514	A	G	0.287248	0.0622903	0.00885673	2.0214e-12	31084
TPD52L2	ENSG00000101150	rs75094645	T	C	0.125433	0.100279	0.0155911	1.2627e-10	18709
TPD52L2	ENSG00000101150	rs2427545	T	G	0.30917	-0.202702	0.0099816	1.1016e-91	23084
TPGS1	ENSG00000141933	rs12611354	A	G	0.0840036	0.696762	0.051832	3.4027e-41	2238
TPGS1	ENSG00000141933	rs3999754	A	G	0.248812	-0.115687	0.0172272	1.8755e-11	8969
TPGS1	ENSG00000141933	rs118168350	C	G	0.0798536	1.64986	0.0539258	1e-200	1404
TPGS2	ENSG00000134779	rs3811444	T	C	0.337611	0.0560766	0.00932977	1.8507e-09	25650
TPGS2	ENSG00000134779	rs7606173	C	G	0.393094	0.0504511	0.00905408	2.5183e-08	25535
TPGS2	ENSG00000134779	rs9376090	C	T	0.262879	0.0969565	0.0100873	7.143e-22	25266
TPGS2	ENSG00000134779	rs225245	G	A	0.559665	-0.0790607	0.00893756	9.0712e-19	25321
TPGS2	ENSG00000134779	rs2848918	G	T	0.252914	-0.317718	0.00996439	1e-200	25635
TPGS2	ENSG00000134779	rs62084011	T	C	0.0264459	0.230911	0.0289493	1.5091e-15	23109
TPGS2	ENSG00000134779	rs142448734	G	A	0.0251159	0.265476	0.0298946	6.674e-19	22771
TPGS2	ENSG00000134779	rs148144108	G	A	0.017735	-0.43247	0.0374956	8.8914e-31	20282
TPGS2	ENSG00000134779	rs117656823	C	T	0.0139195	-0.513856	0.0484765	2.9734e-26	15389
TPGS2	ENSG00000134779	rs113129891	G	A	0.0262763	-0.340272	0.0359573	2.9866e-21	15025
TPGS2	ENSG00000134779	rs6084653	G	C	0.36636	-0.0583324	0.00917695	2.0654e-10	25535
TPH1	ENSG00000129167	rs72863153	G	A	0.0954853	-0.228707	0.0207369	2.7693e-28	13341
TPI1	ENSG00000111669	rs2071066	C	T	0.297452	-0.202956	0.00957598	1.0756e-99	25643
TPK1	ENSG00000196511	rs13228589	G	T	0.39154	0.0937522	0.00814932	1.2565e-30	31470
TPK1	ENSG00000196511	rs7793564	A	C	0.321802	-0.363692	0.00829945	1e-200	31340
TPK1	ENSG00000196511	rs78960525	G	A	0.073866	-0.26121	0.0151684	1.8541e-66	31470
TPM1	ENSG00000140416	rs1354034	T	C	0.381863	-0.128662	0.00817216	7.5515e-56	31470
TPM1	ENSG00000140416	rs12903994	G	A	0.355191	0.0934135	0.00837196	6.5595e-29	31023
TPM1	ENSG00000140416	rs1906779	A	G	0.13315	-0.427499	0.0114824	1e-200	31470
TPM1	ENSG00000140416	rs4984256	C	T	0.499358	-0.0712894	0.0079767	3.9843e-19	31353
TPM2	ENSG00000198467	rs7570971	A	C	0.558846	-0.0668846	0.00896276	8.4832e-14	25191
TPM2	ENSG00000198467	rs6421315	C	G	0.616429	0.0462532	0.00818032	1.5657e-08	31569
TPM2	ENSG00000198467	rs56267750	C	A	0.216165	-0.348504	0.00951833	1e-200	31231
TPM2	ENSG00000198467	rs3750433	A	G	0.250554	0.297955	0.00901324	1e-200	31684
TPM2	ENSG00000198467	rs117958184	A	G	0.0323824	0.272987	0.0227717	4.107e-33	30629
TPM2	ENSG00000198467	rs78305268	A	G	0.0219975	-0.557586	0.0282144	6.2501e-87	28805
TPM2	ENSG00000198467	rs72731449	G	A	0.0190166	-0.198625	0.0313903	2.49e-10	27161
TPM3	ENSG00000143549	rs60633748	C	T	0.401105	0.154307	0.00815562	7.7759e-80	30935
TPM3P6	ENSG00000250731	rs2708798	G	A	0.23226	-0.474929	0.0223454	3.0274e-100	5164
TPM3P6	ENSG00000250731	rs7253158	C	T	0.470893	0.175752	0.019561	2.5921e-19	5164
TPM3P9	ENSG00000241015	rs2464903	C	T	0.0365553	0.362395	0.0569355	1.9554e-10	4339
TPM3P9	ENSG00000241015	rs2708784	G	T	0.234378	-0.243784	0.0250693	2.373e-22	4339
TPM3P9	ENSG00000241015	rs4369786	T	G	0.357354	-0.642771	0.0179059	1e-200	5502
TPM3P9	ENSG00000241015	rs1984432	G	A	0.256636	0.531097	0.0206477	6.6678e-146	5486
TPM4	ENSG00000167460	rs60340772	T	G	0.0893666	0.271036	0.0160294	3.8884e-64	23626
TPM4	ENSG00000167460	rs57843631	T	C	0.0185878	-0.854014	0.0411404	1.0251e-95	15763
TPMT	ENSG00000137364	rs76883736	C	A	0.0187793	0.259418	0.0352974	1.991e-13	21725
TPMT	ENSG00000137364	rs17803934	A	G	0.0170114	-0.338656	0.0401799	3.4983e-17	18450
TPMT	ENSG00000137364	rs6908777	A	G	0.103311	-0.415416	0.0128851	1e-200	31470
TPMT	ENSG00000137364	rs9477655	T	C	0.030581	-0.745506	0.0998776	8.368e-14	1635
TPMT	ENSG00000137364	rs214607	A	G	0.0900804	-0.488632	0.0136485	1e-200	31465
TPMT	ENSG00000137364	rs35349854	C	A	0.0445378	0.153755	0.0200202	1.5934e-14	29256
TPO	ENSG00000115705	rs75003842	T	C	0.130167	0.084508	0.0118589	1.0333e-12	31350
TPO	ENSG00000115705	rs732609	C	A	0.403218	0.103932	0.00815455	3.3154e-37	31085
TPP1	ENSG00000166340	rs16915415	A	C	0.0505696	-0.140632	0.0185312	3.2238e-14	30268
TPP1	ENSG00000166340	rs7488	C	T	0.253577	-0.328152	0.00898974	1e-200	31355
TPP1	ENSG00000166340	rs937856	T	G	0.208255	-0.0578668	0.00983744	4.0436e-09	31300
TPP2	ENSG00000134900	rs9557883	G	C	0.48343	0.253297	0.00784031	1e-200	31528
TPP2	ENSG00000134900	rs2148764	A	C	0.131731	0.217803	0.0117131	3.5535e-77	31517
TPPP	ENSG00000171368	rs4957080	T	G	0.180566	-0.167194	0.0104653	1.8782e-57	30599
TPPP3	ENSG00000159713	rs1375493	G	A	0.434923	-0.0581937	0.00802108	4.0107e-13	31569
TPPP3	ENSG00000159713	rs55793580	T	C	0.169838	-0.136759	0.0105708	2.7612e-38	31569
TPPP3	ENSG00000159713	rs10774624	A	G	0.538565	0.0726074	0.00845226	8.6818e-18	28089
TPPP3	ENSG00000159713	rs1892548	T	C	0.361419	0.0539716	0.00826341	6.5245e-11	31684
TPPP3	ENSG00000159713	rs117865832	A	G	0.05433	-0.140528	0.0189445	1.189e-13	27061
TPPP3	ENSG00000159713	rs1423745	T	C	0.0275338	-0.264153	0.0257967	1.3124e-24	27956
TPPP3	ENSG00000159713	rs149025632	A	G	0.0337224	0.358392	0.0225829	1.0224e-56	29836
TPPP3	ENSG00000159713	rs11879798	A	G	0.628054	0.0571264	0.00825585	4.5356e-12	31355
TPR	ENSG00000047410	rs3736597	C	G	0.162716	-0.265596	0.010678	1.4439e-136	31569
TPR	ENSG00000047410	rs10752988	T	C	0.423518	-0.0620696	0.00804719	1.227e-14	31565
TPR	ENSG00000047410	rs652888	G	A	0.206206	0.0564921	0.00994194	1.3313e-08	30872
TPR	ENSG00000047410	rs55908509	A	G	0.3284	-0.0764134	0.00997968	1.9033e-14	22704
TPRA1	ENSG00000163870	rs2720249	C	G	0.115271	-0.388286	0.0122689	1e-200	31569
TPRA1	ENSG00000163870	rs11713989	G	A	0.431565	0.0616466	0.00801302	1.435e-14	31684
TPRA1	ENSG00000163870	rs73203071	T	C	0.227469	0.0625565	0.00957122	6.327e-11	31017
TPRG1L	ENSG00000158109	rs6678958	G	A	0.186885	0.142498	0.0107189	2.5148e-40	28461
TPRG1L	ENSG00000158109	rs12408890	C	T	0.327406	0.0556628	0.0097891	1.3005e-08	23662
TPRG1L	ENSG00000158109	rs3894194	A	G	0.549513	-0.04474	0.00798031	2.0658e-08	31684
TPRKB	ENSG00000144034	rs7422438	A	G	0.370726	-0.109969	0.00886537	2.4736e-35	27116
TPRN	ENSG00000176058	rs28544087	G	A	0.280078	0.101196	0.0102343	4.7025e-23	23577
TPSAB1	ENSG00000172236	rs2738898	C	T	0.38145	0.278061	0.00881764	1e-200	26261
TPSAB1	ENSG00000172236	rs9936782	T	C	0.342107	0.0947192	0.0109882	6.6954e-18	18325
TPSAB1	ENSG00000172236	rs9746826	T	G	0.048399	0.162797	0.0288494	1.6711e-08	13012
TPSAB1	ENSG00000172236	rs113953823	T	C	0.0327604	0.468765	0.027465	2.5861e-65	20627
TPSAB1	ENSG00000172236	rs78744187	T	C	0.0806295	0.198828	0.0170517	2.0356e-31	23062
TPSB2	ENSG00000197253	rs113856625	A	G	0.0562198	0.698507	0.037313	3.3888e-78	6418
TPSB2	ENSG00000197253	rs4984774	T	C	0.462925	0.574875	0.0174962	1e-200	5490
TPSB2	ENSG00000197253	rs55659412	A	G	0.103218	-0.268028	0.031838	3.8101e-17	5258
TPSB2	ENSG00000197253	rs78744187	T	C	0.0806295	0.418991	0.0319913	3.4253e-39	6419
TPSD1	ENSG00000095917	rs8045644	A	G	0.167484	0.348395	0.0150152	4.2663e-119	15367
TPSD1	ENSG00000095917	rs112165758	A	G	0.0188088	0.783102	0.0660974	2.2144e-32	6061
TPST1	ENSG00000169902	rs13062095	C	T	0.649908	-0.0569235	0.00833714	8.6227e-12	31569
TPST1	ENSG00000169902	rs56330463	T	C	0.417903	-0.0441769	0.00806516	4.3113e-08	31569
TPST1	ENSG00000169902	rs149110519	T	C	0.0526158	0.223399	0.0196933	7.9611e-30	25735
TPST1	ENSG00000169902	rs149007767	T	C	0.149708	-0.13541	0.0114011	1.5586e-32	30077
TPST1	ENSG00000169902	rs62472303	A	G	0.114287	0.281236	0.012597	2.0847e-110	30629
TPST1	ENSG00000169902	rs9638227	C	A	0.411149	0.29712	0.00848999	1e-200	27427
TPST1	ENSG00000169902	rs190670827	T	G	0.0417239	-0.228921	0.0231234	4.1544e-23	23290
TPST1	ENSG00000169902	rs11763729	A	T	0.444553	0.13113	0.00801732	3.9678e-60	31235
TPST1	ENSG00000169902	rs35979828	T	C	0.0571059	-0.182846	0.01761	2.9569e-25	29836
TPST1	ENSG00000169902	rs4325427	T	C	0.684308	0.0571985	0.00855638	2.3124e-11	31569
TPST1	ENSG00000169902	rs8078723	C	T	0.379928	-0.0600928	0.00817756	2.0029e-13	31684
TPST2	ENSG00000128294	rs4275	G	A	0.439434	-0.155339	0.00796253	9.2065e-85	31634
TPST2	ENSG00000128294	rs4820692	G	A	0.402068	0.0767282	0.00811046	3.0735e-21	31528
TPT1-AS1	ENSG00000170919	rs11617888	A	G	0.131967	0.390805	0.0155431	1.6772e-139	17435
TPT1-AS1	ENSG00000170919	rs9526077	C	T	0.46067	0.11369	0.0107094	2.5163e-26	17434
TPTE2P5	ENSG00000168852	rs6560964	T	C	0.328335	-0.303217	0.0205243	2.1682e-49	5164
TPTEP1	ENSG00000100181	rs11703974	T	C	0.163747	-0.218874	0.015925	5.518e-43	14209
TPTEP1	ENSG00000100181	rs5746887	A	G	0.354422	0.22441	0.0111761	1.1174e-89	17092
TPTEP2	ENSG00000244627	rs138370	G	A	0.466438	0.0966553	0.00949817	2.5326e-24	22166
TRA2A	ENSG00000164548	rs13310552	A	C	0.367044	0.0882324	0.0147049	1.9707e-09	9917
TRA2B	ENSG00000136527	rs77454802	A	G	0.0459094	-0.120054	0.0190683	3.0503e-10	31355
TRABD	ENSG00000170638	rs2294381	G	A	0.0897593	-0.0864091	0.0150196	8.757e-09	27095
TRABD	ENSG00000170638	rs150366244	G	A	0.0455763	-0.713142	0.0210192	1e-200	24866
TRABD	ENSG00000170638	rs2294401	T	C	0.157932	0.263423	0.0109808	3.5877e-127	30605
TRABD2A	ENSG00000186854	rs1582847	C	T	0.195497	-0.372464	0.0123028	1e-200	20087
TRAC	ENSG00000229164	rs15795	C	T	0.316954	-0.152807	0.0169782	2.2531e-19	7931
TRAC	ENSG00000229164	rs7621	G	T	0.310309	0.120312	0.0167566	6.9711e-13	8269
TRADD	ENSG00000102871	rs7200971	T	C	0.0836519	-0.462163	0.0142622	1e-200	31017
TRAF1	ENSG00000056558	rs7028860	T	G	0.0359785	-0.187925	0.0219267	1.0295e-17	29911
TRAF1	ENSG00000056558	rs4310279	G	A	0.267259	-0.207684	0.00890632	2.858e-120	31644
TRAF1	ENSG00000056558	rs182550311	C	T	0.0810494	-0.121497	0.015698	9.973e-15	27182
TRAF2	ENSG00000127191	rs10781522	G	A	0.360686	0.165189	0.00831933	9.7796e-88	30935
TRAF3	ENSG00000131323	rs149007767	T	C	0.149708	0.0656336	0.0114215	9.1164e-09	30077
TRAF3	ENSG00000131323	rs4149577	G	A	0.537074	0.0439214	0.00796313	3.4759e-08	31684
TRAF3	ENSG00000131323	rs111778408	A	G	0.100785	-0.106954	0.0135099	2.437e-15	30165
TRAF3	ENSG00000131323	rs71421262	A	G	0.405681	0.20536	0.00807645	1.2684e-142	31146
TRAF3	ENSG00000131323	rs141926895	A	G	0.176166	-0.0657262	0.0108003	1.1606e-09	29498
TRAF3IP1	ENSG00000204104	rs6728430	A	G	0.269769	0.120057	0.00897172	7.7462e-41	31354
TRAF3IP2	ENSG00000056972	rs7766190	T	C	0.357886	-0.250732	0.0081662	1e-200	31684
TRAF3IP2	ENSG00000056972	rs9481206	T	A	0.100451	0.136189	0.013628	1.6323e-23	29694
TRAF3IP2-AS1	ENSG00000231889	rs174378	A	C	0.317214	-0.0611974	0.0101255	1.5034e-09	22480
TRAF3IP3	ENSG00000009790	rs12086634	G	T	0.202517	-0.311019	0.00978878	1e-200	31300
TRAF3IP3	ENSG00000009790	rs724286	C	T	0.217126	-0.1348	0.00960545	9.6821e-45	31684
TRAF3IP3	ENSG00000009790	rs766176	C	T	0.295903	-0.0674017	0.00871262	1.0243e-14	31555
TRAF5	ENSG00000082512	rs61827411	A	G	0.0536409	-0.109379	0.0176537	5.799e-10	31566
TRAF5	ENSG00000082512	rs7550702	T	C	0.385978	0.164961	0.00810723	4.9156e-92	31684
TRAF5	ENSG00000082512	rs12031048	A	G	0.150533	0.0761281	0.0116198	5.7e-11	28917
TRAF6	ENSG00000175104	rs331463	A	T	0.161533	-0.0940786	0.0113086	8.841e-17	28798
TRAFD1	ENSG00000135148	rs12485444	T	A	0.490804	-0.0592818	0.0079956	1.2218e-13	31240
TRAFD1	ENSG00000135148	rs11066152	C	A	0.0995951	0.0903127	0.015956	1.5137e-08	21868
TRAFD1	ENSG00000135148	rs10850034	A	T	0.4179	0.0583141	0.0104695	2.5503e-08	18721
TRAFD1	ENSG00000135148	rs41307084	T	C	0.013493	-1.00991	0.0709323	5.3381e-46	7263
TRAJ2	ENSG00000211887	rs11627600	C	T	0.383804	0.180409	0.0233102	9.9887e-15	3831
TRAJ3	ENSG00000211886	rs61972372	C	T	0.385726	0.211971	0.0232185	6.9007e-20	3831
TRAJ31	ENSG00000211858	rs12887424	G	A	0.42319	0.0800862	0.0101225	2.541e-15	19928
TRAJ32	ENSG00000211857	rs148696431	A	G	0.0379507	-0.162842	0.0282903	8.6028e-09	17078
TRAJ37	ENSG00000211852	rs4343185	T	G	0.308603	-0.360271	0.0240376	8.7962e-51	3831
TRAJ39	ENSG00000211850	rs3811207	A	C	0.308808	-0.162364	0.0231041	2.1012e-12	4339
TRAJ49	ENSG00000211840	rs10083416	A	G	0.287478	-0.187232	0.0235477	1.8471e-15	4339
TRAK1	ENSG00000182606	rs142293456	G	A	0.180616	0.109916	0.0111022	4.1544e-23	27312
TRAK1	ENSG00000182606	rs34290426	T	C	0.347907	-0.0777788	0.00837331	1.5574e-20	31348
TRAK1	ENSG00000182606	rs3184504	C	T	0.542056	0.0782659	0.00843801	1.7695e-20	28204
TRAK2	ENSG00000115993	rs10931945	T	C	0.469181	-0.0515651	0.00803996	1.4194e-10	31017
TRAK2	ENSG00000115993	rs17076724	T	G	0.409824	0.0529853	0.00807199	5.2383e-11	31684
TRAK2	ENSG00000115993	rs6459467	A	G	0.559604	-0.0504614	0.00799706	2.7868e-10	31684
TRAK2	ENSG00000115993	rs592423	A	C	0.532047	-0.0522471	0.00797045	5.5567e-11	31569
TRAK2	ENSG00000115993	rs6592965	A	G	0.550468	0.0700716	0.0079761	1.5636e-18	31684
TRAK2	ENSG00000115993	rs225245	G	A	0.559665	0.0484616	0.00803941	1.66e-09	31355
TRAM1	ENSG00000067167	rs268590	T	C	0.192628	-0.10365	0.0101828	2.4608e-24	30902
TRAM1	ENSG00000067167	rs34270993	G	C	0.504228	-0.207239	0.00787434	1.181e-152	31565
TRAM2	ENSG00000065308	rs9474227	C	T	0.079882	-0.243199	0.0145891	2.1659e-62	31683
TRAM2	ENSG00000065308	rs143579024	T	C	0.0445768	0.67676	0.0680818	2.7771e-23	2434
TRAM2	ENSG00000065308	rs9463800	C	G	0.308766	-0.231727	0.00860655	1.1318e-159	30902
TRAM2-AS1	ENSG00000225791	rs13190913	A	G	0.253729	-0.156192	0.021806	7.893e-13	5502
TRANK1	ENSG00000168016	rs925135	A	G	0.379383	-0.0812318	0.00899219	1.6612e-19	26181
TRANK1	ENSG00000168016	rs4476463	G	A	0.249746	-0.309439	0.00991296	1e-200	26181
TRANK1	ENSG00000168016	rs150175443	A	G	0.0234095	0.179659	0.0324816	3.1841e-08	20699
TRANK1	ENSG00000168016	rs149007767	T	C	0.149708	0.0862961	0.0126013	7.489e-12	24689
TRAP1	ENSG00000126602	rs6500548	C	G	0.26663	-0.503796	0.0132597	1e-200	13100
TRAP1	ENSG00000126602	rs17199009	G	A	0.0475725	0.166461	0.0277824	2.0779e-09	14261
TRAP1	ENSG00000126602	rs72760902	G	A	0.0663638	-0.162804	0.0237496	7.1313e-12	14260
TRAPPC1	ENSG00000170043	rs1354034	T	C	0.381863	-0.0555729	0.00817056	1.0346e-11	31684
TRAPPC1	ENSG00000170043	rs4947311	C	T	0.378589	0.082414	0.00872614	3.5745e-21	27822
TRAPPC1	ENSG00000170043	rs9894029	G	A	0.0244229	-0.270573	0.0258731	1.3495e-25	31239
TRAPPC10	ENSG00000160218	rs2255828	T	G	0.208452	-0.138065	0.00986201	1.5631e-44	30961
TRAPPC11	ENSG00000168538	rs7684260	T	C	0.422707	-0.129873	0.00895207	1.0845e-47	25357
TRAPPC12	ENSG00000171853	rs12714357	A	C	0.239261	0.0710413	0.0103312	6.147e-12	25690
TRAPPC12	ENSG00000171853	rs6548154	T	G	0.328949	0.307433	0.00919191	1e-200	25690
TRAPPC12	ENSG00000171853	rs7597252	A	G	0.334038	0.0941858	0.00935831	7.937e-24	25563
TRAPPC12	ENSG00000171853	rs79466276	G	C	0.0760772	-0.489477	0.0555447	1.2249e-18	2228
TRAPPC12	ENSG00000171853	rs9749904	A	G	0.187082	0.309461	0.0111723	7.2185e-169	25572
TRAPPC12-AS1	ENSG00000225234	rs12993215	C	T	0.376655	-0.232535	0.010829	2.7606e-102	17699
TRAPPC12-AS1	ENSG00000225234	rs115271689	A	G	0.0292874	0.341009	0.0610406	2.3156e-08	4689
TRAPPC13	ENSG00000113597	rs149514	C	A	0.445188	0.186104	0.00880743	4.1977e-99	25650
TRAPPC2B	ENSG00000256060	rs1005254	C	T	0.275494	-0.0958963	0.0103043	1.3224e-20	23506
TRAPPC2B	ENSG00000256060	rs34889373	G	C	0.519477	-0.0515198	0.00922385	2.3289e-08	23512
TRAPPC2B	ENSG00000256060	rs74851517	A	G	0.0949772	-0.0888456	0.01579	1.8358e-08	23299
TRAPPC2B	ENSG00000256060	rs862704	T	C	0.168734	-0.413502	0.011986	1e-200	23623
TRAPPC2B	ENSG00000256060	rs12977863	C	T	0.257398	-0.122806	0.0105171	1.6709e-31	23513
TRAPPC2L	ENSG00000167515	rs3826061	C	T	0.32868	-0.273692	0.00955754	2.3813e-180	23987
TRAPPC2L	ENSG00000167515	rs12929744	C	G	0.445522	0.0573843	0.00808651	1.2823e-12	30902
TRAPPC3	ENSG00000054116	rs11263853	G	A	0.201684	0.0800003	0.00990826	6.8032e-16	31567
TRAPPC3	ENSG00000054116	rs4653161	C	T	0.016288	-0.66915	0.0371162	1.162e-72	22327
TRAPPC3L	ENSG00000173626	rs2858840	T	A	0.303288	0.053544	0.00953028	1.9296e-08	26021
TRAPPC4	ENSG00000196655	rs117527146	A	C	0.0223187	0.230687	0.0286347	7.8832e-16	27881
TRAPPC4	ENSG00000196655	rs144339774	T	C	0.0145517	0.258678	0.0404273	1.5701e-10	21293
TRAPPC4	ENSG00000196655	rs45598242	A	G	0.0160611	0.355507	0.0361869	8.875e-23	24065
TRAPPC4	ENSG00000196655	rs10790258	T	G	0.0388837	0.305446	0.0224354	3.2884e-42	26395
TRAPPC4	ENSG00000196655	rs12294466	T	C	0.0681916	0.677623	0.0155484	1e-200	30650
TRAPPC4	ENSG00000196655	rs74678032	C	T	0.023	-0.212554	0.027361	7.9358e-15	29662
TRAPPC4	ENSG00000196655	rs117146374	A	G	0.0132761	-0.289593	0.0465958	5.1259e-10	17541
TRAPPC4	ENSG00000196655	rs45491601	A	G	0.0149548	0.98868	0.0391036	4.8393e-141	21558
TRAPPC4	ENSG00000196655	rs78591480	C	A	0.0373317	0.289218	0.0229235	1.7105e-36	26317
TRAPPC6A	ENSG00000007255	rs79149284	T	C	0.0240648	0.167226	0.0288759	6.9969e-09	25499
TRAPPC6A	ENSG00000007255	rs10408847	C	G	0.251397	-0.240997	0.00907297	1.8566e-155	31569
TRAPPC6B	ENSG00000182400	rs1950509	C	T	0.0591038	-0.265936	0.0172598	1.4507e-53	29944
TRAPPC6B	ENSG00000182400	rs1980523	C	A	0.136702	0.0801157	0.0115942	4.8534e-12	31470
TRAPPC8	ENSG00000153339	rs76147792	C	T	0.0555912	0.131945	0.0190214	4.0165e-12	26274
TRAPPC8	ENSG00000153339	rs9962843	G	T	0.16717	-0.189817	0.0117817	2.1285e-58	25613
TRAPPC9	ENSG00000167632	rs75827379	A	G	0.0212966	0.167493	0.0277306	1.5431e-09	31159
TRAPPC9	ENSG00000167632	rs11992184	T	C	0.0692473	-0.190767	0.0156397	3.1934e-34	31567
TRAPPC9	ENSG00000167632	rs12543357	C	T	0.0947458	-0.116425	0.013719	2.1314e-17	30902
TRAPPC9	ENSG00000167632	rs28502697	G	T	0.195554	-0.299861	0.00989103	1e-200	31569
TRAPPC9	ENSG00000167632	rs35970298	C	T	0.2476	0.100046	0.0125224	1.3582e-15	17052
TRARG1	ENSG00000184811	rs4790826	T	C	0.383453	0.116946	0.00893635	3.928e-39	26312
TRAT1	ENSG00000163519	rs326345	G	A	0.488217	-0.0437233	0.00794883	3.7807e-08	31641
TRAT1	ENSG00000163519	rs736328	T	C	0.135262	0.374701	0.0114513	1e-200	31528
TRAT1	ENSG00000163519	rs2593831	T	C	0.07413	-0.142591	0.0151793	5.7874e-21	31529
TRAV1-1	ENSG00000255569	rs7576541	C	T	0.300728	-0.0668402	0.0102713	7.6361e-11	22495
TRAV1-1	ENSG00000255569	rs2746427	T	A	0.451719	-0.106755	0.00944663	1.2973e-29	22495
TRAV1-1	ENSG00000255569	rs7153848	G	A	0.399663	-0.0748028	0.0101086	1.3618e-13	20339
TRAV1-1	ENSG00000255569	rs8016939	A	G	0.435179	0.26924	0.00940746	3.8104e-180	22166
TRAV1-1	ENSG00000255569	rs117380298	A	G	0.0450369	0.17787	0.0232386	1.9482e-14	21469
TRAV1-2	ENSG00000256553	rs13325613	T	G	0.0854911	-0.130955	0.0168385	7.4147e-15	22495
TRAV1-2	ENSG00000256553	rs3130559	T	C	0.224264	0.073301	0.0115743	2.4044e-10	21414
TRAV12-1	ENSG00000211785	rs1150753	G	A	0.103682	0.300031	0.0331812	1.5355e-19	4805
TRAV12-1	ENSG00000211785	rs12885171	T	A	0.288662	0.225793	0.0208311	2.2442e-27	5494
TRAV12-2	ENSG00000211789	rs2854275	A	C	0.111806	0.547504	0.036053	4.3783e-52	3643
TRAV12-2	ENSG00000211789	rs2280756	A	G	0.460682	0.129724	0.015535	6.8032e-17	8269
TRAV12-3	ENSG00000211794	rs12153855	C	T	0.104023	-0.156363	0.0265567	3.909e-09	7572
TRAV12-3	ENSG00000211794	rs2204944	A	T	0.47728	0.110042	0.0155229	1.3508e-12	8267
TRAV13-1	ENSG00000211788	rs9274623	T	G	0.188698	-0.255468	0.0301504	2.3874e-17	3521
TRAV13-1	ENSG00000211788	rs34440137	T	C	0.288634	0.118044	0.0209815	1.8444e-08	5500
TRAV13-2	ENSG00000211791	rs1150753	G	A	0.103682	-0.236435	0.0332881	1.2225e-12	4805
TRAV14DV4	ENSG00000211792	rs4713555	T	G	0.734582	-0.135053	0.0215124	3.4296e-10	5502
TRAV14DV4	ENSG00000211792	rs56919140	T	G	0.0576088	-0.24715	0.0407959	1.3765e-09	5497
TRAV14DV4	ENSG00000211792	rs4981390	G	A	0.410463	0.629154	0.0174242	1e-200	5502
TRAV16	ENSG00000211796	rs2075483	T	C	0.274306	-0.119789	0.0213052	1.881e-08	5502
TRAV17	ENSG00000211797	rs9267488	G	A	0.10306	-0.322843	0.0264684	3.2091e-34	7572
TRAV18	ENSG00000211798	rs3811327	T	C	0.145721	0.274899	0.0267632	9.4819e-25	5502
TRAV19	ENSG00000211799	rs2523608	G	A	0.605982	0.122796	0.0208009	3.5652e-09	4805
TRAV19	ENSG00000211799	rs10483266	T	G	0.147127	-0.823307	0.0245158	1e-200	5502
TRAV2	ENSG00000211776	rs41268896	A	G	0.334909	-0.117349	0.0171648	8.0982e-12	7572
TRAV2	ENSG00000211776	rs2746427	T	A	0.451719	-0.103852	0.0155833	2.6575e-11	8269
TRAV20	ENSG00000211800	rs4713555	T	G	0.734582	-0.139411	0.0106366	3.0103e-39	22495
TRAV20	ENSG00000211800	rs9271640	T	C	0.778379	-0.146067	0.0119156	1.5109e-34	20264
TRAV20	ENSG00000211800	rs1040297	T	G	0.465444	-0.0657558	0.00944156	3.2934e-12	22495
TRAV20	ENSG00000211800	rs7143855	C	T	0.276704	-0.190087	0.0104619	9.0179e-74	22495
TRAV21	ENSG00000211801	rs532098	A	G	0.579672	0.0564069	0.00900594	3.7716e-10	25262
TRAV21	ENSG00000211801	rs9274623	T	G	0.188698	0.230304	0.013297	3.3351e-67	18172
TRAV21	ENSG00000211801	rs8017291	T	C	0.320279	-0.0777303	0.00960321	5.7642e-16	24839
TRAV21	ENSG00000211801	rs15795	C	T	0.316954	-0.0691193	0.0096162	6.5844e-13	24924
TRAV22	ENSG00000211802	rs1265097	A	C	0.114514	0.195482	0.0319102	9.0116e-10	4805
TRAV22	ENSG00000211802	rs2331480	A	T	0.283094	0.126463	0.0210937	2.0324e-09	5501
TRAV23DV6	ENSG00000211803	rs477515	A	G	0.265286	-0.315327	0.0179914	8.9465e-69	7618
TRAV24	ENSG00000211805	rs7144892	C	A	0.483612	-0.249949	0.0187829	2.0965e-40	5498
TRAV25	ENSG00000211806	rs674313	T	C	0.2631	-0.090409	0.011188	6.4238e-16	20538
TRAV25	ENSG00000211806	rs17183103	T	C	0.0472032	-0.252134	0.0227182	1.2771e-28	21417
TRAV26-1	ENSG00000211807	rs9271100	T	C	0.28549	0.256318	0.0235697	1.5199e-27	4294
TRAV26-1	ENSG00000211807	rs61972197	G	A	0.444329	-0.119501	0.0191312	4.2002e-10	5494
TRAV26-1	ENSG00000211807	rs12050442	G	T	0.297422	-0.212592	0.0206618	7.8829e-25	5499
TRAV26-2	ENSG00000211812	rs9271640	T	C	0.778379	0.298952	0.0258341	5.7135e-31	4209
TRAV26-2	ENSG00000211812	rs2293730	G	A	0.279412	-0.6841	0.0197553	1e-200	5164
TRAV26-2	ENSG00000211812	rs7150307	T	G	0.286868	-0.175267	0.0209436	5.8307e-17	5502
TRAV27	ENSG00000211809	rs61972203	C	T	0.159605	0.214561	0.025875	1.1136e-16	5499
TRAV27	ENSG00000211809	rs12434896	T	A	0.310223	0.220498	0.0203924	2.9939e-27	5502
TRAV29DV5	ENSG00000211810	rs6927022	G	A	0.581141	0.200392	0.0222666	2.2654e-19	4062
TRAV3	ENSG00000211777	rs7576541	C	T	0.300728	-0.0628443	0.0102724	9.4876e-10	22495
TRAV3	ENSG00000211777	rs2854275	A	C	0.111806	-0.124316	0.0165645	6.1429e-14	18294
TRAV3	ENSG00000211777	rs2746427	T	A	0.451719	-0.104736	0.00944763	1.4637e-28	22495
TRAV3	ENSG00000211777	rs12889057	A	G	0.339904	-0.0591032	0.00994534	2.8019e-09	22495
TRAV3	ENSG00000211777	rs1109130	G	A	0.506339	-0.0883841	0.00972152	9.7413e-20	21083
TRAV3	ENSG00000211777	rs17461	A	C	0.089521	0.113542	0.0170722	2.919e-11	21003
TRAV30	ENSG00000259092	rs7140942	T	C	0.0947384	-0.218193	0.0324186	1.6896e-11	5502
TRAV34	ENSG00000211813	rs75648426	T	G	0.223601	-0.166069	0.0238997	3.6893e-12	4994
TRAV35	ENSG00000211814	rs28383314	T	C	0.383654	0.195301	0.0219897	6.6024e-19	4294
TRAV35	ENSG00000211814	rs56136211	A	G	0.0697489	-0.972984	0.0350504	1.3344e-169	5502
TRAV35	ENSG00000211814	rs10151567	A	G	0.313738	-0.11617	0.0211445	3.9249e-08	5164
TRAV36DV7	ENSG00000211815	rs660895	G	A	0.822402	0.150023	0.0248617	1.5975e-09	5502
TRAV36DV7	ENSG00000211815	rs988997	G	C	0.295436	-0.197928	0.0207234	1.2845e-21	5502
TRAV36DV7	ENSG00000211815	rs7152167	T	C	0.132304	0.155689	0.0280571	2.8764e-08	5502
TRAV38-1	ENSG00000211816	rs9274623	T	G	0.188698	-0.206765	0.0302563	8.2694e-12	3521
TRAV38-1	ENSG00000211816	rs11157439	C	T	0.284926	0.12701	0.0210519	1.6074e-09	5501
TRAV38-1	ENSG00000211816	rs4982591	T	G	0.138711	-0.809981	0.0253262	1e-200	5502
TRAV38-1	ENSG00000211816	rs11847803	A	G	0.258096	0.393594	0.0237955	1.8715e-61	4338
TRAV38-2DV8	ENSG00000211817	rs4713555	T	G	0.734582	-0.236148	0.0213533	1.9785e-28	5502
TRAV38-2DV8	ENSG00000211817	rs11624173	C	T	0.148183	0.166444	0.0276018	1.6376e-09	5163
TRAV38-2DV8	ENSG00000211817	rs10133506	A	T	0.384446	-0.209025	0.0193926	4.3445e-27	5502
TRAV39	ENSG00000211818	rs3811247	C	T	0.300944	-0.169797	0.0206687	2.1146e-16	5496
TRAV4	ENSG00000211778	rs3819306	G	A	0.449438	-0.0618537	0.00995185	5.1194e-10	20364
TRAV4	ENSG00000211778	rs2746427	T	A	0.451719	-0.0748967	0.00946024	2.4331e-15	22495
TRAV4	ENSG00000211778	rs4982466	A	G	0.24716	-0.0681015	0.0109203	4.4833e-10	22494
TRAV4	ENSG00000211778	rs113311718	C	T	0.257035	-0.327588	0.0106454	1e-200	22157
TRAV4	ENSG00000211778	rs12879132	C	T	0.357151	0.158881	0.0101024	9.8782e-56	21091
TRAV4	ENSG00000211778	rs3811232	T	G	0.366812	0.0648098	0.0100931	1.352e-10	21091
TRAV41	ENSG00000211820	rs660895	G	A	0.822402	0.182881	0.0248217	1.7373e-13	5502
TRAV41	ENSG00000211820	rs1015166	T	C	0.342814	0.130875	0.0214083	9.7653e-10	4805
TRAV41	ENSG00000211820	rs3811243	A	T	0.310202	-0.307549	0.0201869	2.0649e-52	5502
TRAV5	ENSG00000211779	rs28383314	T	C	0.383654	-0.138672	0.0220896	3.434e-10	4294
TRAV5	ENSG00000211779	rs8017132	T	C	0.446567	-0.147316	0.0155604	2.869e-21	8266
TRAV6	ENSG00000211780	rs9274623	T	G	0.188698	-0.199753	0.0302697	4.1338e-11	3521
TRAV6	ENSG00000211780	rs28536189	A	G	0.292673	-0.152814	0.0217012	1.8977e-12	5079
TRAV6	ENSG00000211780	rs17183617	T	C	0.205488	0.133327	0.0235264	1.4532e-08	5501
TRAV8-1	ENSG00000211782	rs1150753	G	A	0.103682	0.353556	0.0330713	1.1264e-26	4805
TRAV8-1	ENSG00000211782	rs2075487	T	C	0.0911003	0.758377	0.0315175	6.2515e-128	5500
TRAV8-1	ENSG00000211782	rs2301199	G	C	0.508013	-0.119578	0.0190121	3.1788e-10	5495
TRAV8-2	ENSG00000211786	rs2746427	T	A	0.451719	-0.114861	0.0190926	1.7878e-09	5502
TRAV8-2	ENSG00000211786	rs12432496	A	G	0.361292	0.126635	0.0204079	5.4697e-10	5164
TRAV8-2	ENSG00000211786	rs145911339	T	C	0.025865	-0.412942	0.0598467	5.1929e-12	5493
TRAV8-3	ENSG00000211787	rs28383314	T	C	0.383654	0.121509	0.0221131	3.9115e-08	4294
TRAV8-3	ENSG00000211787	rs2746427	T	A	0.451719	-0.120761	0.019086	2.4933e-10	5502
TRAV8-3	ENSG00000211787	rs2874145	A	G	0.168007	-0.161779	0.0254043	1.9126e-10	5502
TRAV8-4	ENSG00000211790	rs615672	C	G	0.626932	0.146558	0.0224232	6.327e-11	4209
TRAV8-4	ENSG00000211790	rs2746427	T	A	0.451719	-0.145216	0.019055	2.5172e-14	5502
TRAV8-4	ENSG00000211790	rs8003805	G	C	0.26557	-0.335994	0.0211048	4.5744e-57	5502
TRAV8-4	ENSG00000211790	rs145911339	T	C	0.025865	-0.337732	0.0599325	1.7465e-08	5493
TRAV8-5	ENSG00000256379	rs150709333	G	C	0.036918	0.34314	0.050344	9.3741e-12	5502
TRAV8-5	ENSG00000256379	rs12431693	T	G	0.221805	-0.881843	0.0196253	1e-200	5502
TRAV8-6	ENSG00000211795	rs9270493	C	T	0.240457	0.175404	0.0297911	3.9137e-09	3050
TRAV8-6	ENSG00000211795	rs2331470	T	G	0.462474	-0.452666	0.0181213	1.0136e-137	5501
TRAV9-2	ENSG00000211793	rs9271100	T	C	0.28549	0.139992	0.0237964	4.0338e-09	4294
TRAV9-2	ENSG00000211793	rs11157318	T	C	0.469974	0.349421	0.0185102	1.7632e-79	5502
TRAV9-2	ENSG00000211793	rs145911339	T	C	0.025865	-0.347317	0.0599225	6.7834e-09	5493
TRBC1	ENSG00000211751	rs9271640	T	C	0.778379	0.243885	0.0259712	5.9773e-21	4209
TRBC1	ENSG00000211751	rs6464510	A	G	0.436898	0.216015	0.0196094	3.2068e-28	5164
TRBC1	ENSG00000211751	rs1799886	C	T	0.412424	-0.173346	0.0216471	1.1678e-15	4339
TRBC2	ENSG00000211772	rs3114479	C	T	0.391791	-0.208877	0.015765	4.5482e-40	8267
TRBJ2-1	ENSG00000211764	rs57586289	T	C	0.530269	-0.15648	0.0209218	7.4663e-14	4530
TRBJ2-2	ENSG00000211765	rs12531368	A	T	0.530344	-0.22977	0.0194552	3.4492e-32	5164
TRBJ2-2P	ENSG00000211766	rs60095957	G	A	0.52296	-0.57935	0.0179755	1e-200	5164
TRBJ2-2P	ENSG00000211766	rs2299557	C	T	0.0499504	0.343111	0.0449169	2.196e-14	5164
TRBJ2-3	ENSG00000211767	rs2071361	C	G	0.494545	-0.477551	0.0186795	3.683e-144	5079
TRBJ2-3	ENSG00000211767	rs6974748	C	T	0.0703866	0.296973	0.038245	8.1774e-15	5164
TRBJ2-4	ENSG00000211768	rs2226969	A	G	0.50622	0.11749	0.0196134	2.0958e-09	5164
TRBJ2-6	ENSG00000211770	rs62470644	G	A	0.201973	0.149875	0.0244207	8.3989e-10	5164
TRBJ2-6	ENSG00000211770	rs3134905	A	T	0.505567	0.16342	0.0195492	6.3038e-17	5164
TRBJ2-7	ENSG00000211771	rs62470644	G	A	0.201973	0.145594	0.0244257	2.5131e-09	5164
TRBJ2-7	ENSG00000211771	rs3114476	G	A	0.505663	0.289195	0.0192653	6.2203e-51	5164
TRBV1	ENSG00000242736	rs3020837	A	G	0.416081	-0.228241	0.0197088	5.1563e-31	5164
TRBV10-1	ENSG00000211717	rs660895	G	A	0.822402	0.206771	0.0247876	7.3292e-17	5502
TRBV10-1	ENSG00000211717	rs984935	A	T	0.406888	-0.193128	0.019256	1.1297e-23	5487
TRBV10-1	ENSG00000211717	rs1008599	G	A	0.413339	-0.556367	0.0178466	1e-200	5502
TRBV10-1	ENSG00000211717	rs3114480	T	C	0.507137	0.112855	0.0196191	8.8089e-09	5164
TRBV10-2	ENSG00000229769	rs34979616	A	C	0.49017	-0.0987546	0.0158443	4.5759e-10	7931
TRBV10-2	ENSG00000229769	rs11764626	G	A	0.561366	0.592226	0.0150434	1e-200	7423
TRBV11-1	ENSG00000211720	rs9272346	G	A	0.439877	0.132198	0.0237925	2.7571e-08	3554
TRBV11-1	ENSG00000211720	rs3020835	C	A	0.518152	-0.11684	0.0190132	7.9762e-10	5502
TRBV11-1	ENSG00000211720	rs6959460	T	C	0.0906252	-0.92974	0.0307505	1e-200	5502
TRBV11-1	ENSG00000211720	rs10244384	A	G	0.0901729	0.370645	0.0329225	2.115e-29	5496
TRBV11-2	ENSG00000241657	rs6464487	A	C	0.252915	0.331786	0.0214736	7.4513e-54	5500
TRBV11-2	ENSG00000241657	rs11764767	T	C	0.256469	0.696022	0.0203454	1e-200	5164
TRBV11-2	ENSG00000241657	rs142653654	T	C	0.0207717	-0.511978	0.0748659	7.9859e-12	4339
TRBV12-1	ENSG00000244661	rs17260	C	T	0.444605	0.291143	0.0211454	3.9377e-43	4339
TRBV19	ENSG00000211746	rs1270942	G	A	0.103857	-0.383041	0.0329776	3.4498e-31	4805
TRBV19	ENSG00000211746	rs6464508	C	T	0.422621	0.417628	0.0184822	4.7445e-113	5488
TRBV19	ENSG00000211746	rs2226969	A	G	0.50622	0.195623	0.018884	3.8092e-25	5502
TRBV2	ENSG00000226660	rs1150753	G	A	0.103682	0.344678	0.0330908	2.0958e-25	4805
TRBV2	ENSG00000226660	rs361489	C	T	0.530186	0.410639	0.0184236	4.7667e-110	5417
TRBV2	ENSG00000226660	rs2226970	C	A	0.375499	0.197338	0.0201335	1.1104e-22	5164
TRBV20-1	ENSG00000211747	rs1150754	T	C	0.13399	0.206952	0.0297969	3.7792e-12	4805
TRBV20-1	ENSG00000211747	rs660895	G	A	0.822402	-0.312862	0.0245847	4.2401e-37	5502
TRBV20-1	ENSG00000211747	rs3134902	G	T	0.491281	0.314325	0.0185919	4.0362e-64	5502
TRBV21-1	ENSG00000251578	rs17133575	G	A	0.168026	0.237114	0.0253046	7.2395e-21	5498
TRBV23-1	ENSG00000211749	rs11520897	A	T	0.483325	0.194047	0.0195048	2.5576e-23	5164
TRBV24-1	ENSG00000211750	rs10282097	G	A	0.0633318	0.213815	0.039055	4.385e-08	5496
TRBV24-1	ENSG00000211750	rs13239736	G	T	0.354748	-0.61326	0.0187127	1e-200	5164
TRBV24-1	ENSG00000211750	rs3114480	T	C	0.507137	0.128382	0.0196006	5.7614e-11	5164
TRBV28	ENSG00000211753	rs111448384	A	G	0.0218106	-0.521448	0.0737915	1.5878e-12	4254
TRBV28	ENSG00000211753	rs17260	C	T	0.444605	-0.831416	0.0155687	1e-200	5502
TRBV28	ENSG00000211753	rs1799886	C	T	0.412424	-0.27679	0.0213978	2.8414e-38	4339
TRBV28	ENSG00000211753	rs16882516	T	C	0.365257	-0.137299	0.0197115	3.2701e-12	5502
TRBV29-1	ENSG00000232869	rs9271100	T	C	0.28549	0.186006	0.0237229	4.484e-15	4294
TRBV29-1	ENSG00000232869	rs17133575	G	A	0.168026	0.262439	0.0252591	2.7593e-25	5498
TRBV29-1	ENSG00000232869	rs7810050	G	A	0.404853	0.626682	0.0175121	1e-200	5486
TRBV29-1	ENSG00000232869	rs76184304	G	C	0.0529541	-0.282451	0.042398	2.7013e-11	5502
TRBV3-1	ENSG00000237702	rs1475948	C	T	0.340034	0.119725	0.0207047	7.3642e-09	5164
TRBV3-1	ENSG00000237702	rs361489	C	T	0.530186	0.467923	0.0181697	2.9989e-146	5417
TRBV3-1	ENSG00000237702	rs2226970	C	A	0.375499	0.231983	0.0200618	6.3305e-31	5164
TRBV30	ENSG00000237254	rs674313	T	C	0.2631	-0.220839	0.0242741	9.218e-20	4294
TRBV30	ENSG00000237254	rs6945100	T	C	0.0191941	0.495858	0.0778745	1.9251e-10	4339
TRBV30	ENSG00000237254	rs117774349	C	A	0.0141491	-0.563764	0.0923688	1.0371e-09	4164
TRBV30	ENSG00000237254	rs3114480	T	C	0.507137	0.693227	0.0171556	1e-200	5164
TRBV30	ENSG00000237254	rs78669493	A	G	0.0241494	-0.672813	0.0646171	2.1766e-25	4973
TRBV4-1	ENSG00000211710	rs9271640	T	C	0.778379	-0.332696	0.0257359	3.153e-38	4209
TRBV4-1	ENSG00000211710	rs10269771	T	C	0.297457	-0.588428	0.0194434	1e-200	5413
TRBV4-1	ENSG00000211710	rs6951080	T	C	0.38651	0.342143	0.0196384	5.5983e-68	5164
TRBV4-1	ENSG00000211710	rs116951735	T	C	0.0348648	-0.356897	0.0632022	1.6327e-08	3688
TRBV4-1	ENSG00000211710	rs117220554	T	G	0.017366	0.503414	0.0764266	4.4941e-11	4973
TRBV4-2	ENSG00000211745	rs3020835	C	A	0.518152	-0.282278	0.00924575	1e-200	22495
TRBV4-2	ENSG00000211745	rs17281	T	C	0.237431	-0.078615	0.0134594	5.1888e-09	15210
TRBV4-2	ENSG00000211745	rs113761760	T	C	0.0171734	0.57382	0.0824524	3.4172e-12	4309
TRBV4-2	ENSG00000211745	rs6945100	T	C	0.0191941	0.388413	0.0561104	4.4468e-12	8388
TRBV5-1	ENSG00000211734	rs1150757	A	G	0.102468	0.423363	0.033078	1.665e-37	4805
TRBV5-1	ENSG00000211734	rs4726517	G	A	0.410435	-0.286093	0.0190192	3.8725e-51	5486
TRBV5-1	ENSG00000211734	rs361489	C	T	0.530186	0.524593	0.0178817	3.5215e-189	5417
TRBV5-1	ENSG00000211734	rs2226970	C	A	0.375499	0.175476	0.0201726	3.36e-18	5164
TRBV5-4	ENSG00000230099	rs477515	A	G	0.265286	-0.258818	0.0226938	3.9478e-30	4851
TRBV5-4	ENSG00000230099	rs2734153	T	C	0.315819	0.446603	0.0196041	7.0757e-115	5502
TRBV5-5	ENSG00000211725	rs2734201	T	G	0.313478	0.574799	0.019645	3.4296e-188	5164
TRBV5-5	ENSG00000211725	rs34708921	T	C	0.450536	-0.165618	0.0196421	3.3981e-17	5164
TRBV5-6	ENSG00000211728	rs660895	G	A	0.822402	-0.218603	0.0247691	1.0887e-18	5502
TRBV5-6	ENSG00000211728	rs2015603	G	A	0.170619	0.261836	0.0250945	1.7343e-25	5502
TRBV5-6	ENSG00000211728	rs3752404	G	A	0.414446	-0.275344	0.0206452	1.4102e-40	4656
TRBV5-7	ENSG00000211731	rs2855967	G	A	0.310604	-0.43038	0.022259	2.7161e-83	4339
TRBV6-1	ENSG00000211706	rs9271100	T	C	0.28549	0.159491	0.0237678	1.9436e-11	4294
TRBV6-1	ENSG00000211706	rs4726517	G	A	0.410435	-0.131182	0.0193265	1.1386e-11	5486
TRBV6-1	ENSG00000211706	rs361489	C	T	0.530186	0.509439	0.0179624	6.0902e-177	5417
TRBV6-1	ENSG00000211706	rs2226970	C	A	0.375499	0.237599	0.0200491	2.1315e-32	5164
TRBV6-4	ENSG00000211713	rs10274040	G	C	0.292191	0.186754	0.0214805	3.499e-18	5164
TRBV6-5	ENSG00000211721	rs477515	A	G	0.265286	0.320998	0.0225295	4.6263e-46	4851
TRBV6-5	ENSG00000211721	rs112027705	A	G	0.0933276	-0.779547	0.0310461	3.9264e-139	5500
TRBV6-5	ENSG00000211721	rs73546368	A	G	0.134855	-0.212399	0.0291397	3.118e-13	4994
TRBV6-6	ENSG00000211724	rs674313	T	C	0.2631	-0.172325	0.0243655	1.5206e-12	4294
TRBV6-6	ENSG00000211724	rs2734199	A	C	0.312582	0.278578	0.0208705	1.22e-40	5164
TRBV6-6	ENSG00000211724	rs3752404	G	A	0.414446	-0.173176	0.0208822	1.1024e-16	4656
TRBV6-7	ENSG00000253188	rs361489	C	T	0.530186	-0.604083	0.019649	1e-200	4254
TRBV6-7	ENSG00000253188	rs115528305	A	G	0.0414248	0.345818	0.0536136	1.117e-10	4339
TRBV6-8	ENSG00000253534	rs361489	C	T	0.530186	-0.458631	0.0188097	2.6034e-131	5079
TRBV6-9	ENSG00000211732	rs762688	C	T	0.165386	0.231428	0.0286789	7.0529e-16	4339
TRBV7-1	ENSG00000211707	rs2961066	T	C	0.305156	0.245833	0.0230116	1.2226e-26	4339
TRBV7-1	ENSG00000211707	rs12703460	C	T	0.394866	-0.669403	0.0194675	1e-200	4339
TRBV7-1	ENSG00000211707	rs117220554	T	G	0.017366	-0.609074	0.0816541	8.6917e-14	4339
TRBV7-3	ENSG00000211714	rs9271640	T	C	0.778379	-0.185397	0.0260858	1.1825e-12	4209
TRBV7-3	ENSG00000211714	rs2855836	G	T	0.430556	-0.312054	0.0187871	5.8797e-62	5502
TRBV7-3	ENSG00000211714	rs17250	G	A	0.162357	-0.779007	0.0236204	1e-200	5502
TRBV7-4	ENSG00000253409	rs1354034	T	C	0.381863	-0.178449	0.0194733	5.0101e-20	5502
TRBV7-4	ENSG00000253409	rs2011929	G	A	0.327151	-0.520773	0.0196811	2.7408e-154	5164
TRBV7-5	ENSG00000227550	rs1354034	T	C	0.381863	-0.120183	0.0220195	4.8099e-08	4339
TRBV7-5	ENSG00000227550	rs2011310	C	T	0.30889	-0.488232	0.0220195	6.2875e-109	4339
TRBV7-6	ENSG00000211727	rs73162400	T	C	0.0669964	-0.631244	0.0372012	1.4071e-64	5492
TRBV7-6	ENSG00000211727	rs6947534	G	A	0.236858	-0.122911	0.0223629	3.8762e-08	5501
TRBV7-6	ENSG00000211727	rs4726573	T	C	0.367827	0.189709	0.0196029	3.7543e-22	5502
TRBV9	ENSG00000211716	rs532098	A	G	0.579672	-0.143447	0.0156742	5.5993e-20	8269
TRBV9	ENSG00000211716	rs2855911	C	T	0.176079	-0.573231	0.0194239	2.0317e-191	8264
TRBV9	ENSG00000211716	rs28797268	A	G	0.40555	-0.14144	0.0193496	2.6754e-13	5486
TRDC	ENSG00000211829	rs55783640	G	A	0.0678644	-0.476516	0.0304697	3.9364e-55	8269
TRDD3	ENSG00000228985	rs72692637	T	C	0.0400524	-0.33463	0.0545098	8.3043e-10	4339
TRDJ1	ENSG00000211825	rs55783640	G	A	0.0678644	-0.54079	0.0383923	4.6306e-45	5164
TRDJ3	ENSG00000211828	rs55683576	A	G	0.0371534	-0.39542	0.0564377	2.4453e-12	4339
TRDMT1	ENSG00000107614	rs7092936	A	G	0.147152	-0.237026	0.0113289	3.3483e-97	30605
TRDMT1	ENSG00000107614	rs3758412	G	A	0.309304	-0.139962	0.00872173	5.9418e-58	30510
TRDV2	ENSG00000211821	rs3811234	A	G	0.45028	0.11303	0.0136733	1.3806e-16	10736
TRDV3	ENSG00000256590	rs17198805	A	G	0.157715	-0.144619	0.0128993	3.5848e-29	22495
TREM1	ENSG00000124731	rs56330463	T	C	0.417903	0.0597634	0.00806198	1.2366e-13	31569
TREM1	ENSG00000124731	rs6920514	T	C	0.337804	-0.0920969	0.00842714	8.3951e-28	31355
TREM1	ENSG00000124731	rs7747296	A	C	0.104551	-0.699336	0.0123744	1e-200	31684
TREM1	ENSG00000124731	rs9471551	G	C	0.459233	-0.176481	0.00792431	7.0608e-110	31567
TREM1	ENSG00000124731	rs149007767	T	C	0.149708	-0.103376	0.0114122	1.3214e-19	30077
TREM1	ENSG00000124731	rs55793580	T	C	0.169838	-0.0752453	0.0105903	1.2015e-12	31569
TREM1	ENSG00000124731	rs11065979	T	C	0.581169	-0.0511295	0.00849652	1.768e-09	28418
TREML1	ENSG00000161911	rs826415	G	T	0.308498	0.132591	0.00858414	8.0273e-54	31569
TREML1	ENSG00000161911	rs1354034	T	C	0.381863	-0.322348	0.00797346	1e-200	31684
TREML1	ENSG00000161911	rs41273762	C	T	0.0313474	-0.896733	0.0736554	4.2343e-34	2887
TREML1	ENSG00000161911	rs9399137	C	T	0.264393	0.0568102	0.00901849	2.9919e-10	31569
TREML1	ENSG00000161911	rs342296	A	G	0.441001	-0.050102	0.0080378	4.5642e-10	31355
TREML1	ENSG00000161911	rs10820606	C	A	0.763086	0.0957172	0.0102649	1.114e-20	26161
TREML1	ENSG00000161911	rs2157770	G	A	0.332411	0.0639437	0.00970549	4.4519e-11	23876
TREML1	ENSG00000161911	rs7923609	G	A	0.511011	0.0634346	0.00793895	1.3472e-15	31684
TREML1	ENSG00000161911	rs505404	G	T	0.222031	0.118963	0.00955217	1.3301e-35	31569
TREML1	ENSG00000161911	rs10876550	G	A	0.409936	-0.0827461	0.00806375	1.0495e-24	31684
TREML1	ENSG00000161911	rs11553699	G	A	0.10963	0.14285	0.0130342	5.9763e-28	30031
TREML1	ENSG00000161911	rs61237505	C	G	0.176142	0.0643683	0.0106812	1.6786e-09	30164
TREML1	ENSG00000161911	rs10852622	G	A	0.706796	0.0986257	0.0109264	1.7741e-19	20128
TREML1	ENSG00000161911	rs10512472	C	T	0.179037	0.144322	0.0103299	2.3366e-44	31684
TREML1	ENSG00000161911	rs11696739	A	G	0.365478	-0.048207	0.00824474	4.9992e-09	31684
TREML1	ENSG00000161911	rs13042885	T	C	0.715753	-0.0642827	0.00881576	3.0539e-13	31569
TREML2	ENSG00000112195	rs6684514	A	G	0.287248	0.0582654	0.00882728	4.095e-11	31298
TREML2	ENSG00000112195	rs115706695	A	C	0.0196439	-0.19052	0.0303425	3.4032e-10	28161
TREML2	ENSG00000112195	rs76271738	G	A	0.130744	0.0874386	0.0117969	1.2441e-13	31558
TREML2	ENSG00000112195	rs12208563	A	T	0.0371204	-0.509842	0.0210936	4.5353e-129	30856
TREML2	ENSG00000112195	rs609119	G	A	0.502067	-0.105195	0.00792308	3.1391e-40	31684
TREML2	ENSG00000112195	rs149007767	T	C	0.149708	-0.0901379	0.0114159	2.8846e-15	30077
TREML2	ENSG00000112195	rs2998286	T	C	0.220901	-0.0561908	0.0095879	4.612e-09	31569
TREML3P	ENSG00000184106	rs76480692	A	G	0.0381685	0.429974	0.0225942	9.5886e-81	26317
TREML3P	ENSG00000184106	rs6918895	A	G	0.138875	0.390877	0.012331	1e-200	26492
TREML3P	ENSG00000184106	rs9471497	C	A	0.0540417	0.300425	0.0192672	8.1994e-55	26104
TREML3P	ENSG00000184106	rs113744981	C	T	0.0260854	0.95843	0.0274465	1e-200	24907
TREML3P	ENSG00000184106	rs2004196	T	C	0.182272	-0.294308	0.0111782	8.978e-153	26154
TREML3P	ENSG00000184106	rs141212247	T	C	0.0158634	0.451644	0.0386456	1.4924e-31	21308
TREML3P	ENSG00000184106	rs35979828	T	C	0.0571059	-0.186446	0.0192028	2.7495e-22	25088
TREML4	ENSG00000188056	rs34812301	A	G	0.0456996	0.146392	0.0223227	5.4607e-11	22965
TREML4	ENSG00000188056	rs34871280	C	T	0.0150662	0.845147	0.0387323	1.4921e-105	21984
TREML4	ENSG00000188056	rs2006080	T	C	0.201541	0.423726	0.0107798	1e-200	25193
TREML4	ENSG00000188056	rs35047410	A	G	0.464561	-0.387947	0.00851529	1e-200	25646
TREML4	ENSG00000188056	rs141589702	T	C	0.0157956	0.704558	0.0850372	1.1791e-16	4379
TREML5P	ENSG00000225690	rs75259491	T	C	0.0344171	0.474313	0.025902	6.663e-75	22090
TREML5P	ENSG00000225690	rs2395756	C	A	0.336881	0.120936	0.00992066	3.5056e-34	22593
TREML5P	ENSG00000225690	rs7747296	A	C	0.104551	0.699472	0.0146163	1e-200	22709
TRERF1	ENSG00000124496	rs9471791	C	G	0.323859	0.130632	0.0091597	3.8074e-46	27012
TRERF1	ENSG00000124496	rs9968927	T	A	0.256325	-0.139774	0.00908885	2.2712e-53	31516
TRERF1	ENSG00000124496	rs60579513	T	C	0.21318	0.202211	0.00965037	1.7397e-97	31569
TRERF1	ENSG00000124496	rs2158799	C	G	0.625845	-0.0603735	0.00821721	2.021e-13	31569
TRERF1	ENSG00000124496	rs56388170	T	G	0.289189	0.0895297	0.0087932	2.3959e-24	31355
TRERF1	ENSG00000124496	rs149007767	T	C	0.149708	0.100396	0.0114131	1.4128e-18	30077
TREX1	ENSG00000213689	rs730566	A	C	0.293698	0.349647	0.0126658	9.5315e-168	14263
TREX1	ENSG00000213689	rs116503914	G	T	0.0341559	-0.226806	0.0376516	1.7037e-09	10655
TRGC1	ENSG00000211689	rs58494068	T	G	0.119238	0.715359	0.0278031	5.4821e-146	5497
TRGC1	ENSG00000211689	rs117251231	G	A	0.127985	-0.200227	0.0284333	1.895e-12	5492
TRGC2	ENSG00000227191	rs62443291	T	C	0.103746	-0.955746	0.0284966	1e-200	5497
TRGC2	ENSG00000227191	rs117159143	G	A	0.0184822	-1.06003	0.124453	1.6289e-17	1707
TRGC2	ENSG00000227191	rs10243535	G	T	0.262534	0.179188	0.0217003	1.4913e-16	5416
TRGJP1	ENSG00000211692	rs34367511	A	G	0.111346	-0.309393	0.0319119	3.154e-22	4868
TRGJP2	ENSG00000211688	rs3901405	T	C	0.354269	-0.513492	0.0186903	3.6108e-166	5502
TRGV1	ENSG00000211701	rs56045043	T	C	0.192097	-0.175003	0.0288613	1.3311e-09	3831
TRGV1	ENSG00000211701	rs2736944	A	C	0.43903	0.201765	0.0230455	2.041e-18	3746
TRGV10	ENSG00000211694	rs78014307	G	T	0.10625	-0.623909	0.0297696	1.5861e-97	5502
TRGV10	ENSG00000211694	rs10240848	C	T	0.308736	0.241727	0.0203892	2.0128e-32	5495
TRGV10	ENSG00000211694	rs1728785	A	C	0.219628	0.173231	0.0229079	3.9692e-14	5502
TRGV2	ENSG00000233306	rs78014307	G	T	0.10625	-0.794802	0.0290201	3.7907e-165	5502
TRGV2	ENSG00000233306	rs2534590	C	T	0.320462	0.404634	0.0197025	1.0059e-93	5493
TRGV3	ENSG00000211699	rs2240827	A	G	0.111804	0.18165	0.0301518	1.6974e-09	5502
TRGV3	ENSG00000211699	rs61739334	T	C	0.197821	-0.771453	0.021572	1e-200	5492
TRGV3	ENSG00000211699	rs112877032	G	C	0.0495263	-0.691853	0.0429479	2.1985e-58	5499
TRGV3	ENSG00000211699	rs10223974	C	T	0.0722268	-0.380188	0.0364941	2.0566e-25	5494
TRGV4	ENSG00000211698	rs7349990	C	A	0.11001	0.327512	0.0301471	1.7184e-27	5501
TRGV4	ENSG00000211698	rs61739334	T	C	0.197821	-0.938355	0.020332	1e-200	5492
TRGV4	ENSG00000211698	rs62442569	T	C	0.0679754	-0.549612	0.0371686	1.7717e-49	5494
TRGV5	ENSG00000211697	rs1668351	G	A	0.0460113	-0.285574	0.0453378	2.9957e-10	5502
TRGV5	ENSG00000211697	rs73130679	C	T	0.0258026	0.567098	0.0647409	1.9629e-18	4669
TRGV5	ENSG00000211697	rs78291521	C	G	0.0302695	-0.508235	0.0579582	1.8026e-18	4994
TRGV5	ENSG00000211697	rs2240853	A	G	0.308429	-0.611571	0.0189227	1e-200	5502
TRGV5	ENSG00000211697	rs1859494	A	T	0.209821	0.218411	0.023226	5.2727e-21	5502
TRGV5P	ENSG00000228668	rs2736973	A	C	0.184599	-0.222461	0.0243874	7.3751e-20	5502
TRGV5P	ENSG00000228668	rs2240852	G	A	0.244086	0.657177	0.0210033	1e-200	5164
TRGV5P	ENSG00000228668	rs2975077	G	A	0.328321	-0.612715	0.0185602	1e-200	5492
TRGV5P	ENSG00000228668	rs6963090	C	G	0.112988	0.247682	0.0299266	1.2717e-16	5502
TRGV7	ENSG00000249978	rs62443339	G	A	0.106383	-0.610239	0.0298035	3.5681e-93	5502
TRGV7	ENSG00000249978	rs10240848	C	T	0.308736	0.19486	0.0204803	1.8276e-21	5495
TRGV8	ENSG00000211696	rs78014307	G	T	0.10625	-0.607021	0.024335	2.4438e-137	8269
TRGV8	ENSG00000211696	rs62446762	A	G	0.0840317	0.171591	0.0279647	8.4625e-10	8269
TRGV8	ENSG00000211696	rs73120217	T	C	0.0500298	0.299942	0.0490293	9.5114e-10	4339
TRGV9	ENSG00000211695	rs78014307	G	T	0.10625	-0.311758	0.0221047	3.5986e-45	10577
TRGV9	ENSG00000211695	rs10240848	C	T	0.308736	0.125024	0.0148381	3.5829e-17	10570
TRGVA	ENSG00000225992	rs2286693	A	G	0.169886	0.180845	0.0284531	2.0734e-10	4339
TRGVA	ENSG00000225992	rs2735161	C	T	0.320773	-0.441596	0.0219989	1.2507e-89	4339
TRGVB	ENSG00000231202	rs2736964	C	T	0.457571	0.346895	0.0213154	1.5047e-59	4169
TRIAP1	ENSG00000170855	rs139052082	T	C	0.0656288	0.108042	0.0163269	3.6557e-11	30544
TRIB1	ENSG00000173334	rs2594836	G	A	0.250349	-0.062247	0.00932316	2.4455e-11	30606
TRIB1	ENSG00000173334	rs2385094	C	T	0.138118	0.0673091	0.0116874	8.4614e-09	30716
TRIB1	ENSG00000173334	rs4604455	C	T	0.355603	0.0640707	0.00843569	3.0779e-14	30605
TRIB2	ENSG00000071575	rs7594033	A	G	0.155004	0.16908	0.0119327	1.4171e-45	26609
TRIB2	ENSG00000071575	rs939221	G	A	0.448119	0.128442	0.00868105	1.5638e-49	26609
TRIB2	ENSG00000071575	rs77773048	A	G	0.199732	0.321493	0.0107695	8.2201e-196	26080
TRIB2	ENSG00000071575	rs55908509	A	G	0.3284	-0.0580097	0.00998514	6.2548e-09	22704
TRIB2	ENSG00000071575	rs259981	A	T	0.369389	-0.0852414	0.00941364	1.3632e-19	24140
TRIB3	ENSG00000101255	rs6115743	G	T	0.365517	0.34087	0.00896578	1e-200	25375
TRIB3	ENSG00000101255	rs4815585	C	T	0.372157	0.0998747	0.0100205	2.1298e-23	21212
TRIB3	ENSG00000101255	rs73569066	A	G	0.0240881	0.155459	0.0263378	3.5825e-09	30627
TRIB3	ENSG00000101255	rs55897393	C	T	0.0546846	0.14408	0.0213949	1.6483e-11	21085
TRIM10	ENSG00000204613	rs3896594	G	T	0.377086	0.113132	0.0121797	1.5633e-20	14263
TRIM10	ENSG00000204613	rs148668265	T	C	0.0149098	1.2112	0.19811	9.7286e-10	830
TRIM10	ENSG00000204613	rs114200269	C	T	0.096984	-0.311535	0.0209473	4.9796e-50	12790
TRIM10	ENSG00000204613	rs9389269	C	T	0.272314	-0.0946703	0.013277	1.0008e-12	14263
TRIM10	ENSG00000204613	rs668887	G	A	0.0358112	0.203531	0.0318176	1.5867e-10	14263
TRIM10	ENSG00000204613	rs225245	G	A	0.559665	-0.0884226	0.0119038	1.1009e-13	14263
TRIM10	ENSG00000204613	rs6084653	G	C	0.36636	-0.0722482	0.0122738	3.947e-09	14263
TRIM11	ENSG00000154370	rs79692312	T	C	0.038576	-0.157466	0.022654	3.6271e-12	26221
TRIM11	ENSG00000154370	rs12072922	A	G	0.107652	0.108873	0.0139701	6.5333e-15	26609
TRIM13	ENSG00000204977	rs74433357	A	G	0.159862	-0.197531	0.0119374	1.6772e-61	25851
TRIM14	ENSG00000106785	rs1059273	T	G	0.197978	0.0846937	0.0108661	6.4818e-15	26609
TRIM14	ENSG00000106785	rs751800	C	A	0.217512	0.220975	0.0105876	9.8669e-97	25771
TRIM14	ENSG00000106785	rs3780458	G	T	0.170393	0.0924327	0.0115155	1.0005e-15	26609
TRIM16	ENSG00000221926	rs55748835	T	G	0.461218	-0.173594	0.00919244	1.5327e-79	23455
TRIM16L	ENSG00000108448	rs2270063	C	T	0.458139	0.396944	0.0128991	1e-200	11158
TRIM17	ENSG00000162931	rs10916322	G	A	0.0977239	0.0757929	0.0134889	1.9229e-08	31134
TRIM2	ENSG00000109654	rs34449206	G	C	0.416479	-0.112324	0.00814572	2.952e-43	30817
TRIM2	ENSG00000109654	rs13117024	C	T	0.360582	-0.0627188	0.00888835	1.7087e-12	27400
TRIM21	ENSG00000132109	rs926101	T	C	0.14963	-0.177817	0.0110917	7.6631e-58	31684
TRIM21	ENSG00000132109	rs7310615	G	C	0.537476	-0.0622789	0.0084047	1.263e-13	28418
TRIM22	ENSG00000132274	rs6578678	T	C	0.291223	0.182214	0.00869996	2.1193e-97	31565
TRIM22	ENSG00000132274	rs7113258	A	T	0.184143	0.075674	0.0102405	1.4727e-13	31682
TRIM22	ENSG00000132274	rs4822024	A	G	0.224124	0.0683199	0.00953589	7.8128e-13	31569
TRIM23	ENSG00000113595	rs37343	A	T	0.367354	0.177744	0.00890717	1.3562e-88	26719
TRIM23	ENSG00000113595	rs10073950	A	G	0.0500755	-0.115652	0.0182368	2.271e-10	31565
TRIM24	ENSG00000122779	rs28498283	T	A	0.254318	0.0577786	0.00992367	5.8078e-09	26739
TRIM24	ENSG00000122779	rs13062095	C	T	0.649908	0.0619034	0.00836442	1.3557e-13	31355
TRIM24	ENSG00000122779	rs111238265	A	G	0.205763	0.327496	0.00975723	1e-200	31010
TRIM24	ENSG00000122779	rs9785052	C	T	0.356971	-0.135618	0.00850443	2.9987e-57	29863
TRIM24	ENSG00000122779	rs74621719	A	G	0.173535	0.140932	0.0105505	1.0667e-40	31141
TRIM24	ENSG00000122779	rs34376274	A	G	0.0357507	0.135567	0.0225851	1.9442e-09	28399
TRIM24	ENSG00000122779	rs11881751	A	G	0.231675	0.0736279	0.00945584	6.8945e-15	31355
TRIM25	ENSG00000121060	rs2594836	G	A	0.250349	-0.0655044	0.00921041	1.1437e-12	31355
TRIM25	ENSG00000121060	rs149110519	T	C	0.0526158	-0.155388	0.0198012	4.2407e-15	25521
TRIM25	ENSG00000121060	rs2586519	T	G	0.375865	-0.0466926	0.00822662	1.3788e-08	31461
TRIM26	ENSG00000234127	rs114832186	A	C	0.0573524	0.313225	0.0302148	3.5182e-25	10023
TRIM26	ENSG00000234127	rs150058293	C	G	0.248369	-0.287777	0.0157164	6.8115e-75	10508
TRIM27	ENSG00000204713	rs9468334	C	T	0.173294	0.320412	0.01034	1e-200	31683
TRIM27	ENSG00000204713	rs55692948	T	C	0.015686	0.474012	0.0418074	8.5066e-30	18399
TRIM27	ENSG00000204713	rs146781254	A	G	0.0130254	0.44194	0.0567521	6.8619e-15	12015
TRIM27	ENSG00000204713	rs114681144	A	C	0.0208901	-0.361452	0.0322287	3.4341e-29	23409
TRIM27	ENSG00000204713	rs116644625	G	A	0.0675943	0.389679	0.017035	8.2049e-116	26815
TRIM27	ENSG00000204713	rs139169254	A	G	0.0249138	-0.370652	0.0462131	1.0523e-15	9573
TRIM27	ENSG00000204713	rs116806591	T	C	0.0277272	0.356441	0.0255935	4.3543e-44	28121
TRIM27	ENSG00000204713	rs55793580	T	C	0.169838	-0.0666542	0.0105921	3.1139e-10	31569
TRIM28	ENSG00000130726	rs7257669	C	T	0.225802	0.149997	0.0094815	2.2649e-56	31565
TRIM3	ENSG00000110171	rs1048121	A	G	0.172836	0.17992	0.0104576	2.4526e-66	31684
TRIM31	ENSG00000204616	rs2524005	A	G	0.192866	-0.146	0.0167237	2.5422e-18	11408
TRIM32	ENSG00000119401	rs1035272	G	T	0.104908	-0.0885321	0.0129541	8.2349e-12	31684
TRIM32	ENSG00000119401	rs2900132	G	A	0.326766	0.170184	0.00843092	1.3103e-90	31568
TRIM33	ENSG00000197323	rs11807363	C	T	0.134948	-0.154394	0.0116166	2.6176e-40	31563
TRIM33	ENSG00000197323	rs149007767	T	C	0.149708	0.071157	0.0114204	4.6465e-10	30077
TRIM35	ENSG00000104228	rs35988873	A	G	0.447201	-0.323729	0.00779496	1e-200	31562
TRIM36	ENSG00000152503	rs141946679	A	G	0.0758908	0.110628	0.0150155	1.7399e-13	31567
TRIM36	ENSG00000152503	rs7725831	A	G	0.427908	0.229786	0.00792495	7.5634e-185	31680
TRIM37	ENSG00000108395	rs75329058	A	G	0.0368301	-0.133628	0.023318	9.9958e-09	25890
TRIM37	ENSG00000108395	rs12936976	G	A	0.321191	0.283197	0.00843133	1e-200	31132
TRIM37	ENSG00000108395	rs4337355	T	C	0.391321	0.373414	0.00790214	1e-200	31384
TRIM37	ENSG00000108395	rs117182204	A	C	0.047667	-0.253513	0.022965	2.4722e-28	20763
TRIM38	ENSG00000112343	rs147399045	C	T	0.0278734	-0.853215	0.0780982	8.754e-28	2906
TRIM38	ENSG00000112343	rs189911	A	G	0.331759	-0.278166	0.0091109	1e-200	26238
TRIM38	ENSG00000112343	rs2230653	A	G	0.0472632	0.166911	0.0201998	1.4229e-16	27145
TRIM38	ENSG00000112343	rs148484071	T	C	0.0618804	-0.603254	0.0497792	8.4185e-34	3329
TRIM38	ENSG00000112343	rs72836475	C	T	0.0412446	-0.139182	0.0231404	1.8011e-09	23577
TRIM39	ENSG00000204599	rs150506826	T	G	0.0254538	0.244613	0.0447845	4.7133e-08	10020
TRIM4	ENSG00000146833	rs6465744	C	T	0.0874929	0.163217	0.0141636	1.0033e-30	31086
TRIM4	ENSG00000146833	rs2246709	G	A	0.274033	0.313269	0.00917303	1e-200	28703
TRIM4	ENSG00000146833	rs74412207	C	T	0.0721862	0.351675	0.0153019	6.9915e-117	31355
TRIM4	ENSG00000146833	rs75126895	C	T	0.0393465	-0.505929	0.0204476	3.706e-135	31026
TRIM4	ENSG00000146833	rs117232798	T	C	0.0174447	0.373828	0.0353271	3.6194e-26	23262
TRIM4	ENSG00000146833	rs113734124	T	C	0.0842815	-0.248942	0.0153886	7.3041e-59	27096
TRIM40	ENSG00000204614	rs144734171	T	C	0.016842	0.715064	0.0579877	6.1524e-35	8828
TRIM41	ENSG00000146063	rs254459	A	C	0.155841	-0.0659647	0.0110035	2.0349e-09	31355
TRIM41	ENSG00000146063	rs17080884	T	C	0.169849	-0.175623	0.0105331	2.0462e-62	31684
TRIM44	ENSG00000166326	rs752034	T	A	0.140226	0.253118	0.0114117	5.3105e-109	31354
TRIM46	ENSG00000163462	rs2974929	T	C	0.502933	0.0724945	0.00793634	6.577e-20	31671
TRIM47	ENSG00000132481	rs66496607	T	C	0.148277	-0.270103	0.0110749	2.2485e-131	31684
TRIM47	ENSG00000132481	rs78553021	C	T	0.0216028	0.194497	0.0323138	1.7571e-09	22619
TRIM5	ENSG00000132256	rs68062776	T	C	0.108591	-0.418967	0.0128802	1e-200	30077
TRIM5	ENSG00000132256	rs11604371	T	C	0.396896	0.0948213	0.00810203	1.2245e-31	31684
TRIM5	ENSG00000132256	rs12795021	C	T	0.0418111	0.141708	0.0219563	1.0894e-10	25847
TRIM51BP	ENSG00000204455	rs1913597	C	T	0.141517	-0.285375	0.0298418	1.1439e-21	4530
TRIM51BP	ENSG00000204455	rs78744187	T	C	0.0806295	-0.232299	0.038441	1.5127e-09	4528
TRIM52	ENSG00000183718	rs3756585	C	A	0.0640997	-0.143508	0.0163099	1.3829e-18	31254
TRIM52	ENSG00000183718	rs943957	T	C	0.206374	0.108101	0.00991626	1.1375e-27	30927
TRIM52-AS1	ENSG00000248275	rs11745085	A	C	0.116172	-0.864003	0.0284923	1e-200	5079
TRIM52-AS1	ENSG00000248275	rs3776878	T	C	0.0494419	-0.721732	0.0428948	1.5845e-63	5499
TRIM56	ENSG00000169871	rs113614752	T	C	0.0680753	-0.205082	0.0162119	1.1159e-36	29827
TRIM58	ENSG00000162722	rs7516771	G	A	0.103652	-0.0739502	0.0133696	3.1805e-08	30077
TRIM58	ENSG00000162722	rs11204520	A	T	0.247009	-0.366213	0.00909134	1e-200	30902
TRIM59	ENSG00000213186	rs13403	C	A	0.45105	-0.148535	0.00793964	4.2447e-78	31684
TRIM6	ENSG00000121236	rs10769115	T	C	0.239496	0.227125	0.0101579	9.7819e-111	26105
TRIM6	ENSG00000121236	rs75742187	T	C	0.0187043	-0.3614	0.0387619	1.1246e-20	18044
TRIM6	ENSG00000121236	rs11038369	A	G	0.0466881	0.258407	0.0208131	2.1561e-35	25779
TRIM6	ENSG00000121236	rs117350827	T	C	0.0294044	0.162489	0.0269825	1.7227e-09	24027
TRIM60P18	ENSG00000227986	rs4718067	A	G	0.298535	0.545891	0.0194937	1.477e-172	5499
TRIM60P18	ENSG00000227986	rs4718148	T	C	0.0845671	-0.19238	0.0341791	1.8147e-08	5497
TRIM61	ENSG00000183439	rs67027668	C	T	0.120879	0.237521	0.0237305	1.3915e-23	8255
TRIM61	ENSG00000183439	rs74651789	T	C	0.0503768	-0.642233	0.0481012	1.1562e-40	4339
TRIM64B	ENSG00000189253	rs12619285	G	A	0.273836	-0.135504	0.0219856	7.1199e-10	5164
TRIM64B	ENSG00000189253	rs4753251	T	A	0.263978	-0.595115	0.0207306	3.1021e-181	5164
TRIM64B	ENSG00000189253	rs10830396	A	G	0.144304	0.452411	0.0291871	3.4474e-54	4513
TRIM65	ENSG00000141569	rs66496607	T	C	0.148277	-0.246644	0.0110992	2.1048e-109	31644
TRIM65	ENSG00000141569	rs78553021	C	T	0.0216028	0.250167	0.0323254	1.0036e-14	22579
TRIM66	ENSG00000166436	rs10769903	C	T	0.492729	-0.305645	0.0095483	1e-200	20917
TRIM66	ENSG00000166436	rs10743083	A	G	0.174772	-0.194889	0.0128417	5.0685e-52	20792
TRIM66	ENSG00000166436	rs10840119	G	A	0.209937	-0.274173	0.0117972	1.7707e-119	21120
TRIM66	ENSG00000166436	rs7110225	C	A	0.409309	0.0973165	0.00990015	8.3785e-23	21003
TRIM68	ENSG00000167333	rs116908348	G	C	0.0480292	-0.611667	0.0183148	1e-200	31486
TRIM69	ENSG00000185880	rs12901672	G	T	0.0253119	0.321032	0.0297038	3.1616e-27	22853
TRIM69	ENSG00000185880	rs2254835	C	A	0.155916	-0.378779	0.0108157	1e-200	31251
TRIM7	ENSG00000146054	rs141094656	C	T	0.0195137	-0.358789	0.034674	4.2911e-25	21629
TRIM7	ENSG00000146054	rs404560	C	T	0.251935	-0.213223	0.00912736	1.0654e-120	31300
TRIM7	ENSG00000146054	rs2545104	T	A	0.0425524	0.332938	0.0197334	7.2798e-64	31231
TRIM73	ENSG00000178809	rs17207196	T	C	0.435381	0.538822	0.017802	1e-200	5502
TRIM73	ENSG00000178809	rs117649480	T	C	0.0124497	-0.675006	0.110288	9.3224e-10	3306
TRIM73	ENSG00000178809	rs60736603	T	C	0.0577018	0.289502	0.0458261	2.66e-10	4339
TRIM74	ENSG00000155428	rs62465903	A	G	0.0415777	-0.436144	0.053366	3.0131e-16	4339
TRIM74	ENSG00000155428	rs1178969	A	G	0.138074	0.197043	0.0275054	7.8471e-13	5502
TRIM8	ENSG00000171206	rs149110519	T	C	0.0526158	-0.27441	0.0199609	5.2793e-43	24986
TRIM8	ENSG00000171206	rs11595170	T	C	0.44084	-0.235676	0.00798626	2.1175e-191	30932
TRIM8	ENSG00000171206	rs7090337	A	G	0.374231	-0.0713036	0.00831345	9.738e-18	30819
TRIM8	ENSG00000171206	rs35979828	T	C	0.0571059	-0.102673	0.0178573	8.9455e-09	29087
TRIM8	ENSG00000171206	rs3184504	C	T	0.542056	0.0538232	0.00852604	2.7403e-10	27669
TRIM9	ENSG00000100505	rs10187424	C	T	0.579184	-0.0480006	0.00804205	2.39e-09	31684
TRIM9	ENSG00000100505	rs2227901	A	G	0.203258	0.072657	0.00986303	1.753e-13	31684
TRIM9	ENSG00000100505	rs56388170	T	G	0.289189	-0.0481992	0.00880351	4.3751e-08	31355
TRIM9	ENSG00000100505	rs12264390	C	T	0.21134	-0.0560055	0.00974297	9.0092e-09	31569
TRIM9	ENSG00000100505	rs11851115	C	T	0.319138	0.0752267	0.00852804	1.1344e-18	31562
TRIM9	ENSG00000100505	rs74598030	C	T	0.0334267	0.575945	0.021924	4.2242e-152	31506
TRIM9	ENSG00000100505	rs7157823	T	C	0.311098	-0.191888	0.00851301	1.6605e-112	31684
TRIO	ENSG00000038382	rs1697170	T	G	0.049914	0.255853	0.0183771	4.6309e-44	31026
TRIOBP	ENSG00000100106	rs12170939	A	C	0.145266	0.348574	0.0112965	1e-200	30604
TRIOBP	ENSG00000100106	rs73168270	A	G	0.0935977	-0.460043	0.0141265	1e-200	28473
TRIOBP	ENSG00000100106	rs5750509	A	G	0.01483	0.525354	0.0452599	3.7793e-31	16572
TRIOBP	ENSG00000100106	rs140327397	A	C	0.0157546	0.274057	0.0420262	6.984e-11	18214
TRIOBP	ENSG00000100106	rs62230185	A	G	0.0289335	0.185062	0.0244404	3.6809e-14	29735
TRIP10	ENSG00000125733	rs173174	A	C	0.299614	0.170662	0.0109456	8.2768e-55	19645
TRIP10	ENSG00000125733	rs1054060	C	T	0.181487	-0.234886	0.0104433	5.0158e-112	30356
TRIP10	ENSG00000125733	rs13345037	G	A	0.0493476	0.109636	0.0186257	3.9518e-09	30688
TRIP11	ENSG00000100815	rs60610441	T	A	0.0245501	-0.306616	0.0262136	1.3235e-31	30248
TRIP11	ENSG00000100815	rs73323710	T	C	0.240081	0.277702	0.00918605	1e-200	31564
TRIP12	ENSG00000153827	rs4331494	A	G	0.209938	0.231202	0.00984941	7.591e-122	30523
TRIP12	ENSG00000153827	rs35022671	T	G	0.0426292	-0.122733	0.0204907	2.101e-09	29143
TRIP12	ENSG00000153827	rs6084653	G	C	0.36636	-0.0468054	0.00825579	1.433e-08	31569
TRIP4	ENSG00000103671	rs117598276	A	C	0.0289804	0.203686	0.0246629	1.4714e-16	29143
TRIP4	ENSG00000103671	rs77627789	C	G	0.106076	0.400566	0.0128119	1e-200	31146
TRIP4	ENSG00000103671	rs640005	G	A	0.0299658	0.299599	0.0252999	2.373e-32	26733
TRIP6	ENSG00000087077	rs73156212	A	T	0.0840567	0.186437	0.0250027	8.8784e-14	10333
TRIP6	ENSG00000087077	rs3757868	A	G	0.178747	-0.370859	0.0168625	3.3454e-107	11495
TRIQK	ENSG00000205133	rs149110519	T	C	0.0526158	0.14544	0.0264633	3.8894e-08	14293
TRIQK	ENSG00000205133	rs16915403	C	G	0.203714	-0.135379	0.0123509	5.8716e-28	20086
TRIT1	ENSG00000043514	rs150780735	T	C	0.0143136	0.423058	0.0450536	6e-21	17371
TRIT1	ENSG00000043514	rs230288	A	G	0.129031	-0.427719	0.0124985	1e-200	27310
TRIT1	ENSG00000043514	rs80342257	C	T	0.0291803	0.233891	0.0237781	7.8625e-23	31120
TRMO	ENSG00000136932	rs117520168	A	G	0.0210378	-0.25474	0.035763	1.056e-12	18931
TRMO	ENSG00000136932	rs932915	A	G	0.0327418	0.158619	0.022716	2.8977e-12	30547
TRMO	ENSG00000136932	rs874004	G	C	0.437035	0.401252	0.00769934	1e-200	31566
TRMO	ENSG00000136932	rs2417732	T	G	0.125114	0.090638	0.012059	5.6391e-14	31355
TRMT10A	ENSG00000145331	rs35402611	G	A	0.0309001	-0.264796	0.0256632	5.8306e-25	25246
TRMT10A	ENSG00000145331	rs958868	T	C	0.0316421	0.234392	0.0268291	2.4066e-18	22594
TRMT10B	ENSG00000165275	rs3747541	A	G	0.353966	-0.324416	0.0101523	1e-200	20193
TRMT10B	ENSG00000165275	rs6476666	C	T	0.476624	-0.127614	0.00995205	1.2189e-37	20073
TRMT10C	ENSG00000174173	rs9825208	T	G	0.445977	-0.0552841	0.00886859	4.5525e-10	25690
TRMT11	ENSG00000066651	rs9401858	T	G	0.470818	0.0755712	0.00794725	1.925e-21	31684
TRMT112	ENSG00000173113	rs618850	C	T	0.0717426	-0.620205	0.0149942	1e-200	31684
TRMT112	ENSG00000173113	rs12420070	G	A	0.33515	0.15482	0.00902237	5.3463e-66	27271
TRMT112	ENSG00000173113	rs259964	A	G	0.551306	0.0480131	0.00798262	1.8033e-09	31684
TRMT12	ENSG00000183665	rs4506194	G	T	0.486461	-0.0578407	0.0079575	3.6269e-13	31555
TRMT12	ENSG00000183665	rs6987213	G	T	0.192679	0.542398	0.0101076	1e-200	28583
TRMT12	ENSG00000183665	rs16899688	A	C	0.414422	-0.341743	0.00787312	1e-200	31355
TRMT12	ENSG00000183665	rs17372186	T	G	0.0183403	0.59081	0.0321171	1.43e-75	26585
TRMT12	ENSG00000183665	rs7843950	T	C	0.0677614	0.180952	0.0158025	2.3352e-30	31565
TRMT12	ENSG00000183665	rs140428865	T	C	0.33074	0.0567107	0.00849904	2.5165e-11	31227
TRMT1L	ENSG00000121486	rs61125463	C	A	0.0637942	-0.286272	0.0180388	1.0224e-56	25476
TRMT2A	ENSG00000099899	rs36082074	A	G	0.0231327	-0.207152	0.034214	1.4077e-09	18865
TRMT2A	ENSG00000099899	rs77480122	C	T	0.06079	0.133878	0.0175215	2.1588e-14	28467
TRMT44	ENSG00000155275	rs13434465	T	C	0.0319421	-0.200176	0.025471	3.8721e-15	24862
TRMT5	ENSG00000126814	rs17097938	G	C	0.0382155	0.266783	0.0287017	1.4721e-20	16427
TRMT6	ENSG00000089195	rs415023	A	G	0.233827	0.148533	0.0093675	1.2737e-56	31554
TRMT6	ENSG00000089195	rs62203957	G	A	0.14885	0.0851406	0.0112108	3.0922e-14	31343
TRMT61A	ENSG00000166166	rs7155749	T	C	0.0636935	-0.108165	0.0167344	1.0211e-10	29897
TRMT61A	ENSG00000166166	rs2236281	T	G	0.268386	0.222605	0.00890579	6.8596e-138	31481
TRMT61B	ENSG00000171103	rs55785599	A	C	0.412511	0.256948	0.0118331	1.5064e-104	14263
TRMU	ENSG00000100416	rs6520009	T	C	0.130458	0.0962317	0.0118765	5.3797e-16	31183
TRNP1	ENSG00000253368	rs71514284	C	T	0.0533102	0.194142	0.0194908	2.2669e-23	25980
TRNP1	ENSG00000253368	rs7530420	T	C	0.369503	-0.0685049	0.00823663	9.0066e-17	31566
TRNP1	ENSG00000253368	rs1892548	T	C	0.361419	0.0464188	0.00826486	1.952e-08	31684
TRNT1	ENSG00000072756	rs3762759	T	C	0.196311	0.453745	0.00968962	1e-200	31561
TRNT1	ENSG00000072756	rs1669338	A	C	0.168268	-0.198576	0.0107674	6.0017e-76	30475
TRNT1	ENSG00000072756	rs1669311	G	A	0.0196605	-0.347188	0.0346932	1.4142e-23	21453
TRPC1	ENSG00000144935	rs7628728	G	C	0.418755	-0.108836	0.00804339	1.0234e-41	31569
TRPC2	ENSG00000182048	rs1354034	T	C	0.381863	-0.0841985	0.00949561	7.5008e-19	23414
TRPC2	ENSG00000182048	rs7896783	A	G	0.511481	0.0574526	0.00923705	4.9779e-10	23414
TRPC2	ENSG00000182048	rs2271581	A	G	0.120523	0.357816	0.0139999	4.4285e-144	23414
TRPC2	ENSG00000182048	rs28519597	C	G	0.470095	0.159505	0.00947486	1.3611e-63	22075
TRPC2	ENSG00000182048	rs16971217	G	C	0.177288	0.0776421	0.0121897	1.8977e-10	23030
TRPC3	ENSG00000138741	rs11098647	T	C	0.270709	-0.060911	0.0091165	2.3667e-11	30428
TRPC3	ENSG00000138741	rs9993043	C	T	0.242211	0.306714	0.00927833	1e-200	30551
TRPC4AP	ENSG00000100991	rs1354034	T	C	0.381863	0.0447848	0.00820039	4.7293e-08	31470
TRPC4AP	ENSG00000100991	rs55789572	A	C	0.0326883	0.22271	0.022873	2.1048e-22	30130
TRPC4AP	ENSG00000100991	rs6087571	G	A	0.128441	0.400711	0.0121437	1e-200	29199
TRPC4AP	ENSG00000100991	rs6060273	C	G	0.23913	-0.395123	0.00909199	1e-200	31355
TRPC4AP	ENSG00000100991	rs112121639	A	G	0.0148752	0.317255	0.0548837	7.4523e-09	11294
TRPC4AP	ENSG00000100991	rs148909802	T	C	0.0224165	0.175995	0.0299883	4.3949e-09	25337
TRPC6	ENSG00000137672	rs7115999	C	T	0.484755	0.209867	0.00786203	5.5851e-157	31674
TRPC6	ENSG00000137672	rs4754017	T	A	0.217224	-0.083348	0.0105324	2.5005e-15	26445
TRPC6	ENSG00000137672	rs61682194	T	C	0.091928	0.090211	0.0138127	6.5332e-11	31351
TRPM2	ENSG00000142185	rs11701007	G	C	0.130749	0.139878	0.0138009	3.848e-24	22995
TRPM2	ENSG00000142185	rs2838555	C	T	0.205949	0.206096	0.00980626	4.6045e-98	31353
TRPM4	ENSG00000130529	rs12478601	C	T	0.574604	0.148715	0.00804028	2.2156e-76	31300
TRPM4	ENSG00000130529	rs17081935	T	C	0.202608	0.0687152	0.00993612	4.6589e-12	31300
TRPM4	ENSG00000130529	rs61863818	T	C	0.767227	0.0668057	0.00940979	1.2512e-12	31569
TRPM4	ENSG00000130529	rs7950696	C	T	0.558452	0.0482448	0.00800983	1.7121e-09	31569
TRPM4	ENSG00000130529	rs2239630	A	G	0.519173	0.0618753	0.00795772	7.5209e-15	31569
TRPM4	ENSG00000130529	rs7212590	T	C	0.0900785	0.0867449	0.0138923	4.2652e-10	31569
TRPM4	ENSG00000130529	rs35298280	G	A	0.0236539	0.184094	0.0277697	3.3751e-11	28031
TRPM4	ENSG00000130529	rs3760664	T	C	0.151224	-0.217739	0.0111592	8.6479e-85	30901
TRPM4	ENSG00000130529	rs12151119	A	G	0.303113	0.263865	0.0089848	1.4161e-189	28459
TRPM4	ENSG00000130529	rs2143606	G	A	0.480514	0.0454796	0.00794695	1.0478e-08	31684
TRPM6	ENSG00000119121	rs12551151	T	C	0.327577	-0.288115	0.00833621	1e-200	31470
TRPM6	ENSG00000119121	rs13293758	C	T	0.0616111	-0.285116	0.0166193	5.6881e-66	31017
TRPM6	ENSG00000119121	rs11144493	G	A	0.137928	0.0691677	0.0115744	2.2896e-09	31353
TRPM7	ENSG00000092439	rs57268282	A	C	0.484775	-0.132225	0.00993802	2.1591e-40	20092
TRPM7	ENSG00000092439	rs12593342	A	G	0.229052	0.0672757	0.00950128	1.4353e-12	31315
TRPS1	ENSG00000104447	rs231142	A	T	0.493147	0.125422	0.00793	2.4135e-56	31560
TRPS1	ENSG00000104447	rs13280592	C	G	0.286617	-0.0627734	0.00900959	3.2285e-12	30077
TRPT1	ENSG00000149743	rs2070232	A	G	0.0693562	-0.413535	0.0157031	7.7047e-153	30721
TRPT1	ENSG00000149743	rs4672	A	G	0.0657153	0.283967	0.0173402	2.8287e-60	26816
TRPT1	ENSG00000149743	rs77706067	A	G	0.0262897	0.232739	0.0267225	3.0549e-18	27277
TRPV1	ENSG00000196689	rs222741	G	A	0.27067	0.0818535	0.00912322	2.9171e-19	30350
TRPV2	ENSG00000187688	rs1354034	T	C	0.381863	0.0514366	0.00819915	3.5325e-10	31470
TRPV2	ENSG00000187688	rs7223205	A	G	0.393156	-0.169092	0.00810462	1.147e-96	31470
TRPV3	ENSG00000167723	rs4790506	A	G	0.207749	-0.0663123	0.00992981	2.4189e-11	30765
TRPV4	ENSG00000111199	rs7139451	A	T	0.473	0.110775	0.00797541	7.3448e-44	31342
TRPV4	ENSG00000111199	rs7310287	C	T	0.0517815	0.26746	0.0180551	1.2001e-49	31019
TRPV5	ENSG00000127412	rs4252424	A	G	0.191495	-0.573768	0.0182792	1e-200	8680
TRPV5	ENSG00000127412	rs6974425	C	T	0.0220081	0.594741	0.0631413	4.554e-21	5738
TRPV6	ENSG00000165125	rs4252449	C	G	0.0404309	0.635076	0.0329543	9.3737e-83	11496
TRRAP	ENSG00000196367	rs4727423	C	A	0.097519	0.166154	0.0158738	1.2246e-25	22437
TRRAP	ENSG00000196367	rs62472014	T	C	0.0349543	0.31776	0.0272971	2.5561e-31	19757
TRUB1	ENSG00000165832	rs10885634	T	C	0.476192	0.0861597	0.0079393	1.9468e-27	31684
TSC1	ENSG00000165699	rs7870151	A	C	0.150626	-0.178054	0.0110986	6.3987e-58	31470
TSC1	ENSG00000165699	rs705705	C	G	0.692123	0.0511009	0.00928364	3.7043e-08	27195
TSC22D1	ENSG00000102804	rs34426467	T	A	0.390494	0.0556664	0.00883524	2.9688e-10	26872
TSC22D1	ENSG00000102804	rs1354034	T	C	0.381863	0.139373	0.00824222	3.8229e-64	30895
TSC22D1	ENSG00000102804	rs329121	G	C	0.412176	-0.0546517	0.00819354	2.5546e-11	30695
TSC22D1	ENSG00000102804	rs9376090	C	T	0.262879	0.0594533	0.00918992	9.8523e-11	30511
TSC22D1	ENSG00000102804	rs6993770	T	A	0.273922	0.0508691	0.00903279	1.7875e-08	30780
TSC22D1	ENSG00000102804	rs10820606	C	A	0.763086	-0.135756	0.0104058	6.6622e-39	25372
TSC22D1	ENSG00000102804	rs10740118	C	G	0.578471	-0.0836723	0.00814805	9.7207e-25	30780
TSC22D1	ENSG00000102804	rs739496	G	A	0.223737	0.0593802	0.00970772	9.5593e-10	30511
TSC22D1	ENSG00000102804	rs1330098	T	C	0.468357	-0.0560297	0.00805569	3.5156e-12	30895
TSC22D1	ENSG00000102804	rs9533843	A	G	0.456421	-0.0488873	0.0080871	1.4922e-09	30778
TSC22D1	ENSG00000102804	rs8073060	A	T	0.305723	-0.0941324	0.00878675	8.8257e-27	30396
TSC22D1	ENSG00000102804	rs156356	C	T	0.48686	0.060983	0.00821154	1.1159e-13	29626
TSC22D1	ENSG00000102804	rs6136489	G	T	0.655634	-0.0671566	0.00851086	3.0026e-15	30511
TSC22D2	ENSG00000196428	rs6770424	A	G	0.380999	0.191062	0.00813687	6.4084e-122	31470
TSC22D3	ENSG00000157514	rs55793580	T	C	0.169838	-0.124466	0.0196031	2.1616e-10	9188
TSC22D4	ENSG00000166925	rs149110519	T	C	0.0526158	-0.119832	0.0198109	1.4575e-09	25521
TSC22D4	ENSG00000166925	rs3807471	G	T	0.201571	-0.143474	0.00992212	2.1617e-47	31348
TSEN15	ENSG00000198860	rs10752925	T	C	0.348003	-0.120337	0.00831226	1.6933e-47	31684
TSEN15	ENSG00000198860	rs1327144	C	A	0.474608	0.210618	0.00786754	7.1478e-158	31678
TSEN2	ENSG00000154743	rs427571	T	G	0.479451	0.0481626	0.00831738	7.0219e-09	28926
TSEN2	ENSG00000154743	rs7632481	A	G	0.45385	0.0658131	0.00806642	3.3837e-16	30935
TSEN2	ENSG00000154743	rs62243565	T	C	0.161167	0.121522	0.0109342	1.0749e-28	30811
TSEN2	ENSG00000154743	rs62243570	A	G	0.0570071	0.691252	0.0170605	1e-200	30314
TSEN34	ENSG00000170892	rs36621	C	T	0.186417	0.285748	0.010075	5.9197e-177	31674
TSEN34	ENSG00000170892	rs10048513	C	G	0.329439	-0.316365	0.00866294	1e-200	28826
TSEN54	ENSG00000182173	rs7225469	T	C	0.0880521	0.417116	0.0138476	2.5115e-199	31565
TSFM	ENSG00000123297	rs10877011	G	T	0.342704	-0.2505	0.00827884	1e-200	31470
TSG101	ENSG00000074319	rs12224694	C	T	0.357751	0.0735869	0.00830355	7.8592e-19	31483
TSGA10	ENSG00000135951	rs2276604	C	T	0.33227	-0.255472	0.00832727	1e-200	31558
TSGA10	ENSG00000135951	rs6733135	T	C	0.0842699	-0.0847191	0.0142933	3.0777e-09	31680
TSGA10	ENSG00000135951	rs17765112	T	C	0.415705	0.247516	0.00793954	1e-200	31684
TSGA10IP	ENSG00000175513	rs470192	T	C	0.437127	-0.146672	0.0155054	3.0972e-21	8363
TSHR	ENSG00000165409	rs179252	G	T	0.534389	0.105698	0.00795654	2.859e-40	31566
TSHZ1	ENSG00000179981	rs9240	C	T	0.425589	-0.182725	0.00806453	1.1635e-113	30935
TSHZ1	ENSG00000179981	rs17183539	A	G	0.177629	0.0957797	0.0105053	7.709e-20	30932
TSHZ2	ENSG00000182463	rs3774959	A	G	0.352643	0.0459866	0.00836699	3.8806e-08	31256
TSHZ2	ENSG00000182463	rs6890853	A	G	0.27143	0.0600444	0.0089876	2.3797e-11	31256
TSHZ2	ENSG00000182463	rs206913	C	A	0.384889	0.0497473	0.00821522	1.4007e-09	31256
TSHZ2	ENSG00000182463	rs67250450	C	T	0.24079	-0.070934	0.00934584	3.1991e-14	31256
TSHZ2	ENSG00000182463	rs1535160	C	T	0.455729	-0.213728	0.0146432	2.9869e-48	9188
TSHZ2	ENSG00000182463	rs6013578	G	A	0.0679281	0.272152	0.0172861	7.5755e-56	26181
TSHZ2	ENSG00000182463	rs35912954	G	T	0.462397	0.0628777	0.00875759	6.9813e-13	26174
TSHZ2	ENSG00000182463	rs2741389	T	C	0.309539	-0.182647	0.00938579	2.3885e-84	26178
TSHZ3	ENSG00000121297	rs7515577	C	A	0.801149	-0.11526	0.0109406	5.9457e-26	26110
TSHZ3	ENSG00000121297	rs12466022	A	C	0.260124	-0.065534	0.0107788	1.2018e-09	22324
TSHZ3	ENSG00000121297	rs1870028	T	C	0.0779871	-0.121331	0.0162492	8.2044e-14	26280
TSHZ3	ENSG00000121297	rs7846314	T	A	0.821651	0.16496	0.011303	3.0578e-48	26494
TSHZ3	ENSG00000121297	rs35979828	T	C	0.0571059	-0.12505	0.0193492	1.0278e-10	24761
TSHZ3	ENSG00000121297	rs76058472	A	G	0.0206526	0.677356	0.0917677	1.5687e-13	2881
TSHZ3	ENSG00000121297	rs12461253	A	G	0.302645	0.077227	0.00948269	3.8306e-16	26280
TSHZ3	ENSG00000121297	rs117902528	T	C	0.136238	0.273546	0.0125753	6.5274e-105	26395
TSHZ3	ENSG00000121297	rs1433122	T	C	0.29581	0.114627	0.00949294	1.4316e-33	26490
TSHZ3	ENSG00000121297	rs743002	C	T	0.0474874	-0.139812	0.0212758	4.9844e-11	24377
TSKS	ENSG00000126467	rs1273634	T	C	0.300175	0.362252	0.0109411	1e-200	18787
TSKS	ENSG00000126467	rs79075745	T	G	0.0566956	0.111387	0.0176917	3.0542e-10	29830
TSKS	ENSG00000126467	rs117082545	G	A	0.0289372	0.205863	0.0287755	8.4285e-13	21438
TSKS	ENSG00000126467	rs61742305	A	G	0.207265	-0.0857941	0.0107213	1.2202e-15	26410
TSNARE1	ENSG00000171045	rs59366013	T	C	0.333202	0.193708	0.00835751	7.6616e-119	31682
TSNAX	ENSG00000116918	rs41303127	T	C	0.300759	-0.114052	0.00894116	2.8939e-37	29577
TSNAXIP1	ENSG00000102904	rs8051587	C	A	0.171994	0.0996982	0.0111432	3.6527e-19	28195
TSPAN10	ENSG00000182612	rs7210043	C	T	0.408466	0.1286	0.00810741	1.1614e-56	31231
TSPAN10	ENSG00000182612	rs4078290	C	T	0.197486	-0.115313	0.0100295	1.3563e-30	31231
TSPAN13	ENSG00000106537	rs7570971	A	C	0.558846	-0.0539388	0.00897335	1.8416e-09	25151
TSPAN13	ENSG00000106537	rs17056278	G	C	0.0633351	-0.116039	0.0163369	1.2208e-12	31529
TSPAN13	ENSG00000106537	rs9399137	C	T	0.264393	-0.0761992	0.00901968	2.9583e-17	31529
TSPAN13	ENSG00000106537	rs6461269	C	T	0.49647	-0.0773313	0.00795344	2.4059e-22	31524
TSPAN13	ENSG00000106537	rs117889128	A	G	0.0199615	-0.197591	0.033515	3.7332e-09	22719
TSPAN13	ENSG00000106537	rs10098310	G	A	0.424993	-0.0828944	0.00804214	6.5107e-25	31529
TSPAN13	ENSG00000106537	rs7090445	C	T	0.682795	0.052305	0.00853624	8.9439e-10	31644
TSPAN13	ENSG00000106537	rs11065987	G	A	0.619322	-0.0507472	0.00824688	7.5744e-10	31145
TSPAN13	ENSG00000106537	rs13330176	A	T	0.78356	0.0552245	0.00971579	1.3158e-08	31200
TSPAN13	ENSG00000106537	rs12453507	C	G	0.492239	0.0666694	0.00795663	5.3379e-17	31529
TSPAN14	ENSG00000108219	rs10788639	C	G	0.311286	-0.0731206	0.00894397	2.944e-16	29088
TSPAN14	ENSG00000108219	rs12260962	T	C	0.30388	0.220032	0.00871161	9.44e-141	30507
TSPAN15	ENSG00000099282	rs55793716	T	C	0.018493	-0.192749	0.0339126	1.3173e-08	23920
TSPAN15	ENSG00000099282	rs17569412	A	C	0.227421	0.231301	0.00938795	4.9489e-134	31682
TSPAN16	ENSG00000130167	rs651774	A	G	0.187295	-0.23232	0.0121943	6.3724e-81	21727
TSPAN17	ENSG00000048140	rs4868676	C	A	0.414416	0.185794	0.00804998	7.3538e-118	31262
TSPAN18	ENSG00000157570	rs1354034	T	C	0.381863	-0.0472844	0.00817221	7.1996e-09	31684
TSPAN18	ENSG00000157570	rs74538151	T	C	0.0414361	-0.159729	0.0205198	7.0156e-15	29836
TSPAN18	ENSG00000157570	rs11038144	A	G	0.221255	0.0860654	0.00955857	2.1764e-19	31680
TSPAN18	ENSG00000157570	rs55908509	A	G	0.3284	-0.0724321	0.00998099	3.9519e-13	22704
TSPAN2	ENSG00000134198	rs6537853	C	G	0.0830188	-0.250374	0.0143641	4.8336e-68	31529
TSPAN2	ENSG00000134198	rs11581181	G	A	0.0551118	0.20935	0.0175026	5.6873e-33	31200
TSPAN2	ENSG00000134198	rs13164856	C	T	0.283115	0.0546498	0.00888052	7.5648e-10	31200
TSPAN2	ENSG00000134198	rs6992333	G	A	0.41274	0.0544829	0.00929029	4.5076e-09	23866
TSPAN2	ENSG00000134198	rs55793580	T	C	0.169838	-0.132777	0.0105791	3.9252e-36	31529
TSPAN2	ENSG00000134198	rs11065979	T	C	0.581169	-0.0604384	0.00850035	1.1587e-12	28378
TSPAN3	ENSG00000140391	rs148692975	A	G	0.0186331	0.208942	0.0313958	2.833e-11	27696
TSPAN3	ENSG00000140391	rs117873431	A	G	0.017378	-0.39575	0.0334553	2.7576e-32	26021
TSPAN3	ENSG00000140391	rs2458254	C	A	0.215742	-0.292421	0.00953475	1e-200	31565
TSPAN3	ENSG00000140391	rs76156143	T	C	0.0790138	-0.411525	0.0146476	1.1276e-173	31235
TSPAN3	ENSG00000140391	rs117697741	C	T	0.0541693	0.273647	0.0189396	2.5658e-47	26997
TSPAN3	ENSG00000140391	rs140857988	T	C	0.0161072	0.244506	0.0370503	4.1338e-11	22940
TSPAN31	ENSG00000135452	rs111566142	G	A	0.0603128	-0.556551	0.0177118	1e-200	27135
TSPAN31	ENSG00000135452	rs113514774	A	G	0.0173209	0.274193	0.0370657	1.3888e-13	21327
TSPAN31	ENSG00000135452	rs10877051	G	T	0.0361025	-0.169898	0.0246683	5.6821e-12	23564
TSPAN32	ENSG00000064201	rs77926599	T	C	0.104113	-0.105063	0.0132926	2.7009e-15	30276
TSPAN32	ENSG00000064201	rs10765907	T	C	0.45803	-0.309099	0.0086849	1e-200	25437
TSPAN32	ENSG00000064201	rs11022291	T	C	0.165495	0.195358	0.0107986	3.7522e-73	30720
TSPAN32	ENSG00000064201	rs72845802	T	C	0.0422334	0.184574	0.0236834	6.5333e-15	21977
TSPAN33	ENSG00000158457	rs1050316	G	T	0.337362	0.0536504	0.00839652	1.6654e-10	31684
TSPAN33	ENSG00000158457	rs1354034	T	C	0.381863	-0.31201	0.00798643	1e-200	31684
TSPAN33	ENSG00000158457	rs114694170	C	T	0.0523176	0.116354	0.0183127	2.1033e-10	30031
TSPAN33	ENSG00000158457	rs11765411	A	G	0.029162	-0.149351	0.0249771	2.2369e-09	28273
TSPAN33	ENSG00000158457	rs111993847	A	C	0.0721761	0.114579	0.0169619	1.4284e-11	25906
TSPAN33	ENSG00000158457	rs12667978	C	T	0.460072	0.323616	0.0082582	1e-200	27979
TSPAN33	ENSG00000158457	rs71583819	A	G	0.0866045	-0.227684	0.0140918	1.0072e-58	31569
TSPAN33	ENSG00000158457	rs61237505	C	G	0.176142	0.0597995	0.0106821	2.1684e-08	30164
TSPAN33	ENSG00000158457	rs10512472	C	T	0.179037	0.136605	0.0103333	6.7443e-40	31684
TSPAN33	ENSG00000158457	rs11696739	A	G	0.365478	-0.0515635	0.0082441	3.9803e-10	31684
TSPAN33	ENSG00000158457	rs13042885	T	C	0.715753	-0.0609873	0.0088165	4.6001e-12	31569
TSPAN4	ENSG00000214063	rs12478601	C	T	0.574604	-0.0544014	0.00807825	1.6461e-11	31300
TSPAN4	ENSG00000214063	rs3805389	A	G	0.733817	0.0587084	0.00898232	6.3186e-11	31684
TSPAN4	ENSG00000214063	rs61876729	G	A	0.0984568	0.0987333	0.0148159	2.6647e-11	25617
TSPAN4	ENSG00000214063	rs28507876	A	G	0.19697	0.364606	0.0116013	1e-200	22499
TSPAN4	ENSG00000214063	rs66670048	C	T	0.0778723	-0.133345	0.0170558	5.3499e-15	23875
TSPAN4	ENSG00000214063	rs11022756	A	C	0.694157	0.0693718	0.00862844	8.9985e-16	31569
TSPAN4	ENSG00000214063	rs2239630	A	G	0.519173	-0.045146	0.00796128	1.4213e-08	31569
TSPAN5	ENSG00000168785	rs2285170	C	G	0.511204	0.044029	0.00794317	2.9767e-08	31684
TSPAN5	ENSG00000168785	rs7606173	C	G	0.393094	0.0577121	0.00814142	1.3548e-12	31569
TSPAN5	ENSG00000168785	rs1354034	T	C	0.381863	0.0488191	0.00817192	2.3151e-09	31684
TSPAN5	ENSG00000168785	rs12503008	T	C	0.0893032	0.1385	0.0139334	2.7883e-23	31569
TSPAN5	ENSG00000168785	rs9389269	C	T	0.272314	-0.0619922	0.00891717	3.6014e-12	31684
TSPAN5	ENSG00000168785	rs6592965	A	G	0.550468	-0.0474627	0.00798135	2.7344e-09	31684
TSPAN5	ENSG00000168785	rs35033748	C	T	0.215702	0.0612396	0.0103937	3.8155e-09	27324
TSPAN5	ENSG00000168785	rs8073060	A	T	0.305723	0.093546	0.00867508	4.1325e-27	31185
TSPAN9	ENSG00000011105	rs1434282	C	T	0.288638	0.0665813	0.00875885	2.9294e-14	31684
TSPAN9	ENSG00000011105	rs4670221	G	C	0.332826	-0.05297	0.00842493	3.2283e-10	31684
TSPAN9	ENSG00000011105	rs1354034	T	C	0.381863	-0.332201	0.00796068	1e-200	31684
TSPAN9	ENSG00000011105	rs114694170	C	T	0.0523176	0.109553	0.0183141	2.2069e-09	30031
TSPAN9	ENSG00000011105	rs7075195	G	A	0.578747	0.0791689	0.00804774	7.7847e-23	31569
TSPAN9	ENSG00000011105	rs71458049	A	G	0.0588202	-0.173088	0.0169774	2.0789e-24	31231
TSPAN9	ENSG00000011105	rs71577846	C	T	0.0395806	0.15323	0.0207337	1.4661e-13	30542
TSPAN9	ENSG00000011105	rs10876550	G	A	0.409936	-0.110886	0.00805308	3.8943e-43	31684
TSPAN9	ENSG00000011105	rs2950393	A	G	0.317506	0.0578289	0.00854308	1.2968e-11	31569
TSPAN9	ENSG00000011105	rs11553699	G	A	0.10963	0.103122	0.0130466	2.7009e-15	30031
TSPAN9	ENSG00000011105	rs10512472	C	T	0.179037	0.252808	0.0102639	5.911e-134	31684
TSPAN9	ENSG00000011105	rs11082304	G	T	0.49693	-0.0696314	0.00798406	2.7478e-18	31300
TSPAN9	ENSG00000011105	rs11696739	A	G	0.365478	-0.0452278	0.00824527	4.1253e-08	31684
TSPAN9	ENSG00000011105	rs13042885	T	C	0.715753	-0.0678774	0.0088149	1.3564e-14	31569
TSPEAR	ENSG00000175894	rs233321	C	T	0.293452	0.134992	0.0103968	1.5119e-38	22141
TSPEAR	ENSG00000175894	rs12483360	A	G	0.475272	0.0622963	0.0088256	1.6843e-12	25690
TSPEAR-AS1	ENSG00000235890	rs233321	C	T	0.293452	0.340155	0.0210851	1.5104e-58	5164
TSPEAR-AS1	ENSG00000235890	rs2838613	T	C	0.476037	0.128707	0.0196209	5.3952e-11	5164
TSPO	ENSG00000100300	rs2124440	G	A	0.449555	-0.046385	0.00800861	6.9553e-09	31470
TSPO	ENSG00000100300	rs5758917	T	G	0.362779	0.0595759	0.00838838	1.2279e-12	30688
TSPO	ENSG00000100300	rs79971617	A	C	0.0184146	0.296035	0.0347283	1.5387e-17	22863
TSPO	ENSG00000100300	rs739092	T	C	0.321368	-0.29096	0.00963647	2.8742e-200	23777
TSPOAP1	ENSG00000005379	rs7025728	A	G	0.287386	-0.0642797	0.0101675	2.5787e-10	23577
TSPOAP1	ENSG00000005379	rs12716977	T	C	0.457117	-0.0526037	0.00805299	6.4724e-11	31026
TSPOAP1	ENSG00000005379	rs12948345	T	C	0.164528	0.141575	0.0107416	1.1439e-39	31352
TSPOAP1	ENSG00000005379	rs259981	A	T	0.369389	0.0646762	0.00859473	5.272e-14	29001
TSPOAP1-AS1	ENSG00000265148	rs12936976	G	A	0.321191	-0.319676	0.0166214	1.9672e-82	7931
TSPOAP1-AS1	ENSG00000265148	rs117722517	A	G	0.0271988	0.317458	0.0476771	2.7682e-11	8269
TSPY26P	ENSG00000235217	rs8026803	C	T	0.752076	-0.0737376	0.010691	5.2963e-12	23414
TSPY26P	ENSG00000235217	rs17266770	T	C	0.135856	-0.124868	0.0134623	1.7695e-20	23414
TSPY26P	ENSG00000235217	rs6087867	G	A	0.168513	-0.0878962	0.0139081	2.619e-10	18408
TSPYL1	ENSG00000189241	rs62423804	C	T	0.234506	0.205636	0.00943406	2.4665e-105	30820
TSPYL4	ENSG00000187189	rs1532331	G	T	0.316115	-0.0471551	0.00856868	3.7296e-08	31470
TSPYL4	ENSG00000187189	rs62423804	C	T	0.234506	-0.137726	0.0093929	1.1158e-48	31355
TSPYL4	ENSG00000187189	rs4946166	G	A	0.0456005	0.145757	0.0192261	3.4237e-14	31023
TSPYL5	ENSG00000180543	rs35340377	A	G	0.282536	0.0618875	0.00881639	2.225e-12	31684
TSPYL5	ENSG00000180543	rs17737465	G	A	0.328329	-0.0680258	0.00845062	8.2794e-16	31684
TSPYL5	ENSG00000180543	rs80222081	T	C	0.0539574	-0.487277	0.0174591	2.0404e-171	31355
TSPYL5	ENSG00000180543	rs4431566	G	C	0.207413	0.144626	0.00978186	1.8306e-49	31568
TSR3	ENSG00000007520	rs118110600	G	C	0.0271073	0.248159	0.044945	3.3669e-08	9355
TSR3	ENSG00000007520	rs11865640	A	G	0.0276635	-0.424924	0.0323838	2.4765e-39	17553
TSSC2	ENSG00000223756	rs6578342	C	T	0.100273	0.33281	0.0380776	2.327e-18	3746
TSSC4	ENSG00000184281	rs3094212	G	A	0.478709	0.0822505	0.00807779	2.3812e-24	30603
TSSC4	ENSG00000184281	rs61871602	T	C	0.0740023	0.0847292	0.015301	3.0699e-08	31135
TSSC4	ENSG00000184281	rs76296735	T	C	0.0208318	0.24428	0.0360151	1.1803e-11	18852
TSSK4	ENSG00000139908	rs34304067	G	C	0.109466	0.0778069	0.0128449	1.3834e-09	31050
TSSK6	ENSG00000178093	rs77254326	G	T	0.157534	0.196694	0.011429	2.2343e-66	28546
TST	ENSG00000128311	rs4654899	A	C	0.57644	0.0465775	0.00808441	8.3518e-09	31300
TST	ENSG00000128311	rs1354034	T	C	0.381863	-0.10913	0.00820337	2.2177e-40	31300
TST	ENSG00000128311	rs149007767	T	C	0.149708	-0.0951266	0.0114882	1.2276e-16	29693
TST	ENSG00000128311	rs10820606	C	A	0.763086	-0.0711716	0.0103488	6.0955e-12	25777
TST	ENSG00000128311	rs10761741	T	G	0.579184	-0.0507384	0.00809069	3.5782e-10	31300
TST	ENSG00000128311	rs11604127	T	C	0.211394	0.0764039	0.01124	1.0652e-11	23694
TST	ENSG00000128311	rs5756374	C	T	0.329936	0.166661	0.00846416	2.6269e-86	31181
TST	ENSG00000128311	rs7290003	A	G	0.276208	0.230357	0.00886192	5.8196e-149	31171
TSTA3	ENSG00000104522	rs2075995	C	A	0.511954	0.0487404	0.00799115	1.066e-09	31300
TSTA3	ENSG00000104522	rs9820353	A	G	0.566677	-0.0462459	0.00802699	8.3419e-09	31569
TSTA3	ENSG00000104522	rs1800562	A	G	0.950032	-0.123703	0.018848	5.2665e-11	29606
TSTA3	ENSG00000104522	rs592423	A	C	0.532047	-0.0662318	0.00796716	9.3155e-17	31569
TSTA3	ENSG00000104522	rs6592965	A	G	0.550468	-0.133776	0.00795036	1.5632e-63	31684
TSTA3	ENSG00000104522	rs77951814	G	C	0.0726296	-0.167483	0.017602	1.8136e-21	23869
TSTA3	ENSG00000104522	rs112637095	T	C	0.0171858	0.274728	0.0458185	2.0249e-09	14065
TSTA3	ENSG00000104522	rs17803780	C	T	0.207033	-0.138122	0.00979136	3.4586e-45	31569
TSTA3	ENSG00000104522	rs79755767	A	G	0.0977363	0.0799647	0.0135727	3.8294e-09	30744
TSTA3	ENSG00000104522	rs855791	A	G	0.558409	0.0481877	0.00865859	2.6185e-08	27015
TSTD1	ENSG00000215845	rs6701822	G	C	0.151452	-0.48058	0.0132014	1e-200	20999
TSTD1	ENSG00000215845	rs4559524	A	G	0.12299	0.14855	0.0148197	1.2005e-23	21006
TSTD1	ENSG00000215845	rs4656291	A	G	0.0748745	0.119254	0.0185203	1.2026e-10	21003
TSTD3	ENSG00000228439	rs9402854	T	C	0.444497	0.504619	0.0179376	4.0019e-174	5502
TSTD3	ENSG00000228439	rs10085280	T	C	0.346579	-0.138398	0.0199596	4.091e-12	5494
TTBK2	ENSG00000128881	rs12050604	A	C	0.298738	-0.10475	0.0087126	2.6902e-33	31297
TTC12	ENSG00000149292	rs1245137	A	G	0.0255203	0.233251	0.0279493	7.0973e-17	25668
TTC12	ENSG00000149292	rs649568	A	G	0.0233449	0.17456	0.026759	6.8823e-11	30584
TTC12	ENSG00000149292	rs600964	T	G	0.312545	-0.321958	0.0084055	1e-200	31470
TTC12	ENSG00000149292	rs4545595	G	T	0.398866	0.205939	0.00815905	1.4437e-140	30688
TTC12	ENSG00000149292	rs117274829	A	G	0.0220186	0.454214	0.0281813	1.9192e-58	28977
TTC13	ENSG00000143643	rs9431911	T	C	0.312535	-0.217141	0.00852744	4.9656e-143	31354
TTC14	ENSG00000163728	rs62291047	A	G	0.145831	0.187114	0.0112652	5.919e-62	31354
TTC16	ENSG00000167094	rs11790018	G	C	0.418202	0.0482714	0.00810712	2.6135e-09	31231
TTC16	ENSG00000167094	rs2039204	T	A	0.440478	-0.239358	0.00790348	1e-200	31561
TTC16	ENSG00000167094	rs555413	A	G	0.122075	-0.131901	0.0121994	3.0135e-27	31231
TTC16	ENSG00000167094	rs11221332	T	C	0.774242	0.0588027	0.00955411	7.5267e-10	31300
TTC16	ENSG00000167094	rs2617170	T	C	0.331973	-0.0515912	0.00848219	1.184e-09	31300
TTC17	ENSG00000052841	rs73530667	T	C	0.090662	-0.21689	0.0205406	4.6057e-26	14263
TTC17	ENSG00000052841	rs77277587	T	C	0.111587	0.123575	0.0193461	1.6873e-10	13435
TTC19	ENSG00000011295	rs12451376	C	G	0.154843	-0.137665	0.0133476	6.1039e-25	21339
TTC19	ENSG00000011295	rs2535613	A	G	0.387404	-0.271408	0.00876136	1e-200	26487
TTC21A	ENSG00000168026	rs6786855	G	A	0.17417	-0.264362	0.0113143	9.6116e-121	26609
TTC21A	ENSG00000168026	rs28362640	C	G	0.216106	0.110302	0.0105344	1.1789e-25	26487
TTC21A	ENSG00000168026	rs3184504	C	T	0.542056	0.0607996	0.00928067	5.7153e-11	23343
TTC21B	ENSG00000123607	rs57608819	A	T	0.111208	0.327095	0.0231131	1.8204e-45	9269
TTC22	ENSG00000006555	rs1147985	T	C	0.277607	0.0699751	0.0112972	5.8656e-10	19497
TTC23	ENSG00000103852	rs55905808	G	A	0.395715	-0.245202	0.00802175	1e-200	31560
TTC23	ENSG00000103852	rs1223953	A	G	0.0186677	-0.258207	0.031302	1.5973e-16	27788
TTC23	ENSG00000103852	rs71403446	G	A	0.0173529	0.269834	0.0367656	2.1487e-13	21639
TTC23	ENSG00000103852	rs11855503	G	C	0.230843	0.0776896	0.00943488	1.8076e-16	31567
TTC23L	ENSG00000205838	rs56594061	C	T	0.212	0.166119	0.0278219	2.3638e-09	3831
TTC24	ENSG00000187862	rs6682716	A	G	0.319962	0.229253	0.00932955	2.4804e-133	25797
TTC25	ENSG00000204815	rs17534202	G	C	0.535966	-0.0867825	0.0080935	7.973e-27	30576
TTC25	ENSG00000204815	rs3896594	G	T	0.377086	0.144756	0.00817094	3.1669e-70	31569
TTC25	ENSG00000204815	rs3774937	C	T	0.320593	0.104443	0.00850704	1.2038e-34	31569
TTC25	ENSG00000204815	rs6592965	A	G	0.550468	-0.0730573	0.00797525	5.161e-20	31684
TTC25	ENSG00000204815	rs35033748	C	T	0.215702	0.0768675	0.0103899	1.3804e-13	27324
TTC25	ENSG00000204815	rs11658461	G	A	0.228287	-0.247614	0.00942872	5.241e-152	31235
TTC25	ENSG00000204815	rs78333491	G	A	0.103612	0.109172	0.0130445	5.8109e-17	31568
TTC25	ENSG00000204815	rs8887	T	C	0.539821	0.0778713	0.00855804	9.1167e-20	27399
TTC25	ENSG00000204815	rs11085824	G	A	0.351554	-0.0574875	0.00836474	6.3042e-12	31300
TTC25	ENSG00000204815	rs6084653	G	C	0.36636	-0.0715133	0.00825018	4.3901e-18	31569
TTC26	ENSG00000105948	rs149007767	T	C	0.149708	0.108884	0.0114105	1.3956e-21	30077
TTC26	ENSG00000105948	rs7790567	G	C	0.221419	-0.0533682	0.00963237	3.0144e-08	31229
TTC26	ENSG00000105948	rs62485931	T	C	0.178589	0.28345	0.0103231	5.6377e-166	31230
TTC26	ENSG00000105948	rs112943311	T	C	0.0145746	-0.407957	0.0596332	7.8533e-12	9743
TTC27	ENSG00000018699	rs34549288	C	T	0.125694	-0.397628	0.0118695	1e-200	31172
TTC27	ENSG00000018699	rs112802653	G	A	0.039641	0.116917	0.0212186	3.5883e-08	29141
TTC27	ENSG00000018699	rs3818265	C	T	0.277565	0.117953	0.00896565	1.5719e-39	30847
TTC28	ENSG00000100154	rs60693420	C	T	0.134804	0.251198	0.0116249	1.491e-103	31256
TTC28-AS1	ENSG00000235954	rs2267128	A	G	0.0617568	0.396074	0.0221567	1.8205e-71	17258
TTC3	ENSG00000182670	rs79072322	T	G	0.0303061	-0.319339	0.023913	1.1195e-40	29575
TTC3	ENSG00000182670	rs1235345	A	G	0.466126	0.342785	0.00778279	1e-200	31231
TTC3	ENSG00000182670	rs2835751	A	G	0.351469	-0.0946592	0.00831978	5.3943e-30	31561
TTC30A	ENSG00000197557	rs16865449	T	C	0.0738403	-0.137424	0.0158802	4.9725e-18	28917
TTC30B	ENSG00000196659	rs7607073	C	A	0.153071	0.0992146	0.0127348	6.6692e-15	23721
TTC31	ENSG00000115282	rs10454145	T	C	0.133282	0.166704	0.0116504	1.9281e-46	31684
TTC32	ENSG00000183891	rs62109397	C	T	0.0689464	1.0604	0.0160276	1e-200	25944
TTC32	ENSG00000183891	rs79723860	T	C	0.0700159	0.265421	0.0170151	7.3943e-55	26280
TTC32	ENSG00000183891	rs115864388	A	G	0.0143919	0.757491	0.0436851	2.3638e-67	18170
TTC32	ENSG00000183891	rs55797386	C	T	0.0573398	-0.12837	0.0195224	4.8457e-11	24228
TTC33	ENSG00000113638	rs4452593	A	G	0.203986	-0.0554551	0.00987167	1.9363e-08	31567
TTC33	ENSG00000113638	rs77416592	T	C	0.342983	0.184384	0.00836481	1.1199e-107	31225
TTC34	ENSG00000215912	rs4310388	T	G	0.351399	0.143155	0.0113609	2.0954e-36	16838
TTC37	ENSG00000198677	rs73778838	G	A	0.0898728	0.752929	0.0205755	1e-200	13100
TTC37	ENSG00000198677	rs35870767	G	A	0.154183	-0.0949512	0.0163825	6.7915e-09	14252
TTC38	ENSG00000075234	rs4848370	T	C	0.269386	0.0493811	0.00897201	3.7169e-08	31529
TTC38	ENSG00000075234	rs9420589	T	G	0.571318	0.0832728	0.00804397	4.0983e-25	31444
TTC38	ENSG00000075234	rs9626751	A	G	0.0706894	0.115159	0.016665	4.8465e-12	27358
TTC38	ENSG00000075234	rs4253762	G	A	0.102001	-0.427783	0.0129364	1e-200	31525
TTC39B	ENSG00000155158	rs1354034	T	C	0.381863	-0.05265	0.00892312	3.6218e-09	26569
TTC39B	ENSG00000155158	rs10124119	T	C	0.230879	-0.0813118	0.0103467	3.8783e-15	26240
TTC39B	ENSG00000155158	rs10810364	A	G	0.291725	-0.0913323	0.00952708	9.1036e-22	26569
TTC39B	ENSG00000155158	rs10810366	T	C	0.475502	0.322967	0.00872559	1e-200	24962
TTC39B	ENSG00000155158	rs117431390	A	C	0.0281741	-0.705674	0.0274049	3.2234e-146	23652
TTC39B	ENSG00000155158	rs112470256	C	T	0.0306902	-0.185298	0.0289316	1.5057e-10	20039
TTC39B	ENSG00000155158	rs76661729	G	A	0.0404519	-0.141647	0.0235025	1.6703e-09	23284
TTC39C	ENSG00000168234	rs6897932	T	C	0.262908	-0.0589151	0.00913582	1.1259e-10	30872
TTC39C	ENSG00000168234	rs72928038	A	G	0.158151	0.0844082	0.0114084	1.3763e-13	28800
TTC39C	ENSG00000168234	rs8087739	C	G	0.261585	0.292919	0.00910268	1e-200	30205
TTC39C-AS1	ENSG00000264745	rs12373256	C	G	0.0460466	-0.268207	0.0476432	1.8063e-08	4983
TTC39C-AS1	ENSG00000264745	rs7245197	G	T	0.34889	-0.577767	0.018422	1e-200	5502
TTC4	ENSG00000243725	rs10888877	A	G	0.466852	-0.203934	0.00787981	1.1013e-147	31683
TTC4	ENSG00000243725	rs182848559	A	G	0.0270863	0.170161	0.0263872	1.1289e-10	27208
TTC41P	ENSG00000214198	rs2583236	C	G	0.413735	-0.0724543	0.00902172	9.6524e-16	25262
TTC5	ENSG00000136319	rs150929747	C	T	0.0494524	-0.163934	0.0205463	1.4752e-15	25133
TTC5	ENSG00000136319	rs4981948	C	T	0.191399	-0.248543	0.0101071	1.5767e-133	31021
TTC7A	ENSG00000068724	rs17480779	G	C	0.465402	0.0771429	0.0087324	1.01e-18	26276
TTC7A	ENSG00000068724	rs1375493	G	A	0.434923	-0.0677508	0.00878864	1.2681e-14	26280
TTC7B	ENSG00000165914	rs1354034	T	C	0.381863	-0.148598	0.00887563	6.4341e-63	26609
TTC7B	ENSG00000165914	rs58746748	T	C	0.310648	0.0836564	0.00937516	4.5382e-19	26485
TTC9	ENSG00000133985	rs149110519	T	C	0.0526158	0.425459	0.0254458	9.3719e-63	15212
TTC9	ENSG00000133985	rs35539654	T	C	0.169811	0.0721081	0.012949	2.5709e-08	21121
TTC9	ENSG00000133985	rs61980464	T	G	0.0885845	-0.10982	0.0172416	1.8952e-10	20792
TTC9	ENSG00000133985	rs34925522	A	G	0.170133	-0.297867	0.0128205	2.084e-119	21006
TTC9	ENSG00000133985	rs1076263	A	G	0.272222	0.0809304	0.011003	1.9064e-13	20792
TTC9	ENSG00000133985	rs4902843	A	C	0.324884	0.305112	0.010535	1.9933e-184	19701
TTC9C	ENSG00000162222	rs6675	T	C	0.212183	0.288743	0.010573	3.2983e-164	26011
TTF1	ENSG00000125482	rs11243766	T	C	0.130511	0.0995973	0.0118086	3.3348e-17	31527
TTF2	ENSG00000116830	rs75805237	T	C	0.117997	0.0863173	0.0123279	2.5306e-12	31563
TTF2	ENSG00000116830	rs72699144	G	T	0.0852899	-0.263225	0.0141716	5.1974e-77	31567
TTF2	ENSG00000116830	rs12022333	C	T	0.0561454	1.06892	0.0162627	1e-200	31355
TTF2	ENSG00000116830	rs140410350	T	C	0.0415229	-0.125519	0.0207528	1.4629e-09	29134
TTI1	ENSG00000101407	rs6068570	G	A	0.168971	0.131692	0.0110919	1.6428e-32	28801
TTI2	ENSG00000129696	rs2676383	T	A	0.377465	-0.140742	0.0217942	1.0624e-10	4438
TTK	ENSG00000112742	rs7745127	T	C	0.450066	0.0487087	0.00799591	1.1179e-09	31560
TTL	ENSG00000114999	rs6718489	T	C	0.23772	-0.128009	0.00930425	4.5471e-43	31684
TTL	ENSG00000114999	rs3849317	C	T	0.233549	0.0561971	0.00938401	2.1192e-09	31684
TTLL1	ENSG00000100271	rs6003000	A	G	0.288237	-0.111442	0.00884122	1.9868e-36	31020
TTLL1	ENSG00000100271	rs8141749	T	C	0.473524	-0.115311	0.00795668	1.3533e-47	31470
TTLL11	ENSG00000175764	rs10120546	C	G	0.340489	0.0857309	0.00839109	1.6676e-24	31519
TTLL12	ENSG00000100304	rs139143960	C	T	0.0417381	0.175922	0.0201468	2.5065e-18	30723
TTLL12	ENSG00000100304	rs138913	A	G	0.309133	0.181758	0.00971923	4.8768e-78	24434
TTLL12	ENSG00000100304	rs6519365	C	T	0.497028	-0.337093	0.00942774	1e-200	21224
TTLL2	ENSG00000120440	rs10945532	C	G	0.0980222	0.224472	0.013554	1.3292e-61	30509
TTLL3	ENSG00000214021	rs114395245	A	G	0.0486956	-0.114485	0.018858	1.2712e-09	30314
TTLL3	ENSG00000214021	rs159146	A	G	0.257927	0.331803	0.00942509	1e-200	28168
TTLL3	ENSG00000214021	rs9860117	T	C	0.130928	0.162408	0.0125259	1.9172e-38	27839
TTLL4	ENSG00000135912	rs1078803	A	C	0.466106	0.205387	0.00789364	3.0033e-149	31569
TTLL4	ENSG00000135912	rs56388170	T	G	0.289189	0.0487727	0.00880341	3.0247e-08	31355
TTLL4	ENSG00000135912	rs149007767	T	C	0.149708	-0.152652	0.0113938	6.2282e-41	30077
TTLL4	ENSG00000135912	rs111778408	A	G	0.100785	-0.113005	0.0135083	5.981e-17	30165
TTLL4	ENSG00000135912	rs7210990	A	C	0.481977	0.0641188	0.00795647	7.7173e-16	31569
TTLL5	ENSG00000119685	rs11626058	A	C	0.376558	-0.27129	0.0080721	1e-200	31557
TTLL5	ENSG00000119685	rs935331	A	G	0.381214	-0.0483536	0.00836205	7.3555e-09	30280
TTLL9	ENSG00000131044	rs6089124	C	T	0.411565	-0.100164	0.00923412	2.0563e-27	24095
TTN	ENSG00000155657	rs13034990	G	A	0.144787	-0.0746427	0.0113404	4.6354e-11	31355
TTPAL	ENSG00000124120	rs79169578	T	G	0.0308708	0.496656	0.0229728	1.1851e-103	31200
TTPAL	ENSG00000124120	rs6103759	A	G	0.0424829	0.176665	0.0217989	5.3094e-16	25801
TTYH2	ENSG00000141540	rs62065703	C	A	0.167742	0.218942	0.0107078	6.4148e-93	30819
TTYH2	ENSG00000141540	rs1976492	A	G	0.492387	0.0486337	0.0080381	1.4449e-09	30925
TTYH3	ENSG00000136295	rs57869968	T	C	0.119827	0.168688	0.0128388	1.9733e-39	28588
TTYH3	ENSG00000136295	rs4719648	T	C	0.429699	0.0509287	0.00802077	2.1616e-10	31675
TUB	ENSG00000166402	rs2280729	G	A	0.48307	-0.0813737	0.00793642	1.1425e-24	31684
TUBA1A	ENSG00000167552	rs56330463	T	C	0.417903	-0.0728667	0.011989	1.2169e-09	14263
TUBA1A	ENSG00000167552	rs11168868	C	T	0.0223571	0.499298	0.0466839	1.0719e-26	10382
TUBA1B	ENSG00000123416	rs2162644	A	G	0.368489	0.089195	0.00898917	3.3266e-23	26492
TUBA1C	ENSG00000167553	rs1354034	T	C	0.381863	-0.205512	0.00991421	1.8969e-95	21121
TUBA1C	ENSG00000167553	rs11604127	T	C	0.211394	0.118508	0.0123046	5.9036e-22	19717
TUBA1C	ENSG00000167553	rs10747562	T	C	0.371628	-0.310284	0.00991732	1e-200	20791
TUBA1C	ENSG00000167553	rs12582651	T	C	0.150586	-0.16966	0.0146202	3.9051e-31	18153
TUBA1C	ENSG00000167553	rs7961894	T	C	0.105151	0.110725	0.0160338	4.9992e-12	20622
TUBA1C	ENSG00000167553	rs34524896	T	C	0.0610198	0.133676	0.0204949	6.9191e-11	20733
TUBA4A	ENSG00000127824	rs139398096	G	A	0.192372	-0.0648781	0.0100901	1.276e-10	31569
TUBA4A	ENSG00000127824	rs11552796	C	T	0.0923096	-0.103219	0.0143737	6.9102e-13	28832
TUBA4A	ENSG00000127824	rs1354034	T	C	0.381863	-0.0776993	0.00816487	1.7928e-21	31684
TUBA4A	ENSG00000127824	rs16895831	T	C	0.209742	0.0852621	0.0104	2.4401e-16	27823
TUBA4A	ENSG00000127824	rs34524896	T	C	0.0610198	-0.0947735	0.0166899	1.358e-08	31296
TUBA8	ENSG00000183785	rs1354034	T	C	0.381863	-0.13202	0.00814282	4.0682e-59	31684
TUBB	ENSG00000196230	rs140839241	A	T	0.0277394	-0.337254	0.0379569	6.3691e-19	12789
TUBB	ENSG00000196230	rs149543464	A	G	0.0982827	0.403116	0.0265915	6.5467e-52	7749
TUBB	ENSG00000196230	rs142096226	T	C	0.0151138	-0.45108	0.0611758	1.6608e-13	8921
TUBB1	ENSG00000101162	rs3790455	C	T	0.339561	0.0575466	0.00843161	8.7925e-12	31315
TUBB1	ENSG00000101162	rs1354034	T	C	0.381863	-0.18429	0.00814342	2.1664e-113	31430
TUBB1	ENSG00000101162	rs114694170	C	T	0.0523176	0.128691	0.0183879	2.5853e-12	29777
TUBB1	ENSG00000101162	rs9399137	C	T	0.264393	0.0595456	0.00905443	4.8262e-11	31315
TUBB1	ENSG00000101162	rs505404	G	T	0.222031	0.0963206	0.00959894	1.0761e-23	31315
TUBB1	ENSG00000101162	rs79755767	A	G	0.0977363	0.0934353	0.0136263	7.0322e-12	30490
TUBB1	ENSG00000101162	rs11553699	G	A	0.10963	0.136564	0.0130919	1.7862e-25	29777
TUBB1	ENSG00000101162	rs16971217	G	C	0.177288	0.0895229	0.0105152	1.6861e-17	30931
TUBB1	ENSG00000101162	rs1615504	T	C	0.479543	-0.0484586	0.0079937	1.3427e-09	31315
TUBB1	ENSG00000101162	rs156356	C	T	0.48686	0.0760448	0.00813418	8.8648e-21	30161
TUBB1	ENSG00000101162	rs6136489	G	T	0.655634	-0.0767807	0.00843456	8.7709e-20	31046
TUBB1	ENSG00000101162	rs463312	C	A	0.0514282	-0.113028	0.0181595	4.834e-10	31042
TUBB2A	ENSG00000137267	rs3896594	G	T	0.377086	-0.057172	0.0104192	4.0789e-08	19578
TUBB2A	ENSG00000137267	rs12209182	C	T	0.451944	0.514907	0.0119628	1e-200	12253
TUBB2A	ENSG00000137267	rs2231372	T	C	0.0156404	-0.773568	0.108598	1.053e-12	2703
TUBB2A	ENSG00000137267	rs4295526	G	T	0.0236296	0.267684	0.0459283	5.6028e-09	10240
TUBB2A	ENSG00000137267	rs41301847	G	A	0.0163441	0.769662	0.110226	2.9018e-12	2511
TUBB2A	ENSG00000137267	rs4305776	C	T	0.160112	0.182379	0.0163811	8.628e-29	13732
TUBB2A	ENSG00000137267	rs6592965	A	G	0.550468	0.0617865	0.0101198	1.0254e-09	19693
TUBB2A	ENSG00000137267	rs79755767	A	G	0.0977363	-0.127644	0.0173632	1.9585e-13	18753
TUBB2A	ENSG00000137267	rs9944715	A	G	0.740866	-0.0667944	0.0115238	6.7754e-09	19578
TUBB2B	ENSG00000137285	rs9328145	G	A	0.334486	-0.173141	0.0100414	1.2675e-66	21979
TUBB4A	ENSG00000104833	rs112569866	A	G	0.0631558	-1.07203	0.0450164	2.369e-125	3603
TUBB4B	ENSG00000188229	rs12718598	C	T	0.518951	0.0458094	0.00811519	1.6537e-08	30381
TUBB6	ENSG00000176014	rs1375493	G	A	0.434923	-0.0540657	0.00804932	1.855e-11	31355
TUBB6	ENSG00000176014	rs354033	A	G	0.74984	0.0863256	0.00919042	5.8315e-21	31470
TUBB6	ENSG00000176014	rs55793580	T	C	0.169838	-0.0768422	0.010626	4.7734e-13	31355
TUBB6	ENSG00000176014	rs10774624	A	G	0.538565	0.0920392	0.00847788	1.8594e-27	27875
TUBB6	ENSG00000176014	rs11080557	A	G	0.13476	0.360839	0.0115551	1e-200	31141
TUBB6	ENSG00000176014	rs7240908	G	A	0.117018	-0.39343	0.0122008	1e-200	31468
TUBB6	ENSG00000176014	rs556757	C	T	0.0298727	0.421135	0.0234614	4.799e-72	31022
TUBB6	ENSG00000176014	rs144985301	T	C	0.0210653	0.534411	0.0300651	1.104e-70	26508
TUBB6	ENSG00000176014	rs2847269	T	G	0.0418253	-0.138609	0.0217211	1.7548e-10	26403
TUBB7P	ENSG00000173876	rs6600233	T	C	0.435703	-0.221068	0.0178488	3.1274e-35	6230
TUBB7P	ENSG00000251297	rs6600233	T	C	0.435703	-0.158432	0.0174475	1.0798e-19	6598
TUBB8P12	ENSG00000173213	rs6600233	T	C	0.435703	-0.21012	0.0190156	2.1921e-28	5502
TUBB8P7	ENSG00000261812	rs6600233	T	C	0.435703	-0.228143	0.0189778	2.7296e-33	5502
TUBBP5	ENSG00000159247	rs185674211	T	A	0.0507982	-0.201107	0.0364793	3.5277e-08	7762
TUBBP5	ENSG00000159247	rs10867113	G	C	0.47816	-0.555804	0.0179541	1e-200	5258
TUBBP5	ENSG00000159247	rs6600233	T	C	0.435703	-0.122393	0.0148224	1.4888e-16	9188
TUBBP9	ENSG00000220586	rs11750958	A	G	0.0483067	0.272673	0.0466052	4.898e-09	4973
TUBBP9	ENSG00000220586	rs10947844	A	T	0.138764	0.830218	0.0265085	1e-200	4973
TUBBP9	ENSG00000220586	rs35232995	A	G	0.0213013	0.506998	0.0739473	7.0716e-12	4339
TUBD1	ENSG00000108423	rs112911630	A	G	0.143195	-0.159287	0.0125234	4.6139e-37	25823
TUBE1	ENSG00000074935	rs1624814	T	C	0.268556	-0.159311	0.00892391	2.7787e-71	31644
TUBG2	ENSG00000037042	rs62078424	C	T	0.471363	-0.120763	0.00867218	4.4405e-44	26487
TUBGCP2	ENSG00000130640	rs139226456	G	C	0.0200995	0.403791	0.0486343	1.0203e-16	10664
TUBGCP2	ENSG00000130640	rs2995331	C	A	0.101424	-0.506868	0.0213372	9.7086e-125	11486
TUBGCP2	ENSG00000130640	rs2814203	T	C	0.0554767	-0.165767	0.0303448	4.6815e-08	10333
TUBGCP3	ENSG00000126216	rs6577086	G	A	0.395908	-0.198443	0.00808862	6.4725e-133	31352
TUBGCP4	ENSG00000137822	rs35160541	C	T	0.188875	-0.295239	0.0100378	3.7674e-190	31526
TUBGCP4	ENSG00000137822	rs2447213	G	T	0.130296	0.0718019	0.0118029	1.1766e-09	31636
TUBGCP5	ENSG00000153575	rs1046860	G	A	0.0995716	-0.23373	0.0133154	5.6024e-69	31146
TUBGCP6	ENSG00000128159	rs73183369	G	A	0.137348	-0.0746755	0.0123056	1.2919e-09	27831
TUBGCP6	ENSG00000128159	rs5771104	A	G	0.387828	0.104938	0.0093453	2.9445e-29	23988
TUFM	ENSG00000178952	rs117376252	G	A	0.0165563	0.322291	0.0373087	5.7006e-18	21987
TUFM	ENSG00000178952	rs112223196	C	A	0.220777	0.540747	0.00919726	1e-200	30902
TUFM	ENSG00000178952	rs151091024	G	A	0.0254499	0.628751	0.034018	2.8405e-76	17079
TUFM	ENSG00000178952	rs117075874	A	G	0.0369192	-0.431775	0.0226409	4.4319e-81	27069
TUFM	ENSG00000178952	rs117720319	A	G	0.0185946	-0.41002	0.0435997	5.2428e-21	14325
TUFM	ENSG00000178952	rs12935805	C	T	0.0179294	-0.710453	0.0867178	2.5522e-16	3709
TUFM	ENSG00000178952	rs79476281	T	C	0.0553257	-0.448263	0.0205226	9.1804e-106	22237
TUFM	ENSG00000178952	rs76867633	A	G	0.0403472	-0.298825	0.0370585	7.3959e-16	9338
TUFM	ENSG00000178952	rs75556002	T	C	0.0194442	0.610379	0.037753	8.5359e-59	18138
TUFM	ENSG00000178952	rs112804090	C	T	0.0247247	-0.217216	0.0382302	1.3328e-08	14155
TUFT1	ENSG00000143367	rs72692719	A	G	0.257211	0.0985835	0.00908888	2.0698e-27	31563
TUFT1	ENSG00000143367	rs4845604	A	G	0.134635	-0.0745608	0.0116307	1.4476e-10	31684
TULP2	ENSG00000104804	rs595474	T	C	0.107766	0.0843912	0.0134362	3.3684e-10	28765
TULP3	ENSG00000078246	rs76487928	G	C	0.208381	-0.0844674	0.00978777	6.1352e-18	31565
TULP4	ENSG00000130338	rs1047876	T	C	0.281851	-0.0637265	0.00890035	8.0559e-13	31132
TULP4	ENSG00000130338	rs7767022	A	C	0.283562	-0.200544	0.00881714	1.6156e-114	31141
TUNAR	ENSG00000250366	rs2369313	G	C	0.0923894	-0.252621	0.0343997	2.0761e-13	4985
TUNAR	ENSG00000250366	rs12885582	G	C	0.0521628	0.667027	0.0419187	5.2148e-57	5502
TUSC1	ENSG00000198680	rs34772164	A	G	0.126576	0.200408	0.011916	1.7953e-63	31569
TUSC2	ENSG00000114383	rs2298952	G	A	0.0888926	-0.119509	0.0146269	3.0686e-16	28789
TUSC3	ENSG00000104723	rs17121672	G	A	0.0240898	0.347491	0.0270619	9.737e-38	28876
TUSC3	ENSG00000104723	rs111262133	G	A	0.0191726	0.426774	0.0482132	8.6273e-19	11360
TUT1	ENSG00000149016	rs7128852	A	G	0.360315	0.0698687	0.00828191	3.2782e-17	31556
TUT4	ENSG00000134744	rs113521487	G	A	0.0610253	0.346521	0.0165682	3.9267e-97	31350
TUT7	ENSG00000083223	rs7613595	C	A	0.23545	-0.052347	0.00940731	2.6275e-08	31355
TUT7	ENSG00000083223	rs56330463	T	C	0.417903	-0.05874	0.00808968	3.8367e-13	31355
TUT7	ENSG00000083223	rs149110519	T	C	0.0526158	-0.131122	0.0198081	3.6017e-11	25521
TUT7	ENSG00000083223	rs149007767	T	C	0.149708	0.119931	0.0114476	1.1088e-25	29863
TUT7	ENSG00000083223	rs72750618	C	T	0.346282	-0.132788	0.00836005	8.2315e-57	31351
TVP23B	ENSG00000171928	rs11657859	T	G	0.210629	0.368499	0.0405653	1.0466e-19	1745
TVP23B	ENSG00000171928	rs9908821	G	A	0.494508	-0.487561	0.0178997	2.2805e-163	5501
TVP23C	ENSG00000175106	rs2938170	T	C	0.32763	-0.153464	0.00947446	5.2264e-59	25023
TWF1	ENSG00000151239	rs6582484	C	T	0.153294	0.097453	0.011614	4.8285e-17	28489
TWF2	ENSG00000247596	rs34228726	G	A	0.349005	-0.0652647	0.00834161	5.109e-15	31566
TWISTNB	ENSG00000105849	rs79277180	G	A	0.0220899	0.24112	0.0288417	6.2718e-17	27755
TWISTNB	ENSG00000105849	rs10486362	T	C	0.102221	-0.159296	0.0130827	4.1623e-34	31684
TWNK	ENSG00000107815	rs4919511	A	G	0.205386	-0.13469	0.00982203	8.4641e-43	31569
TWSG1	ENSG00000128791	rs1354034	T	C	0.381863	-0.0563081	0.00819814	6.4835e-12	31470
TWSG1	ENSG00000128791	rs9956536	G	A	0.38192	0.149142	0.00816086	1.3041e-74	31470
TXK	ENSG00000074966	rs6732565	G	A	0.395803	0.0521455	0.00813286	1.44e-10	31569
TXK	ENSG00000074966	rs13151608	C	G	0.172709	0.060977	0.0105806	8.2632e-09	31226
TXK	ENSG00000074966	rs58924403	G	C	0.119918	0.447571	0.0119888	1e-200	31568
TXK	ENSG00000074966	rs3184504	C	T	0.542056	-0.0655719	0.00841	6.3396e-15	28418
TXLNA	ENSG00000084652	rs78188596	A	G	0.0395123	-0.188263	0.0225384	6.6438e-17	25866
TXLNA	ENSG00000084652	rs1137947	A	C	0.0829715	-0.151989	0.0150788	6.8002e-24	28800
TXLNB	ENSG00000164440	rs17068468	C	A	0.156639	0.0735877	0.0110376	2.6109e-11	31023
TXLNB	ENSG00000164440	rs11758389	G	A	0.208694	0.100637	0.010044	1.2526e-23	29912
TXN	ENSG00000136810	rs7020757	G	A	0.425401	-0.0554684	0.00905193	8.9102e-10	24927
TXN	ENSG00000136810	rs7035393	C	T	0.323127	-0.278457	0.00943569	2.0803e-191	24806
TXN	ENSG00000136810	rs66730925	A	G	0.0479725	-0.165253	0.0214908	1.476e-14	23645
TXN2	ENSG00000100348	rs11089792	C	T	0.387859	0.110941	0.00814546	3.054e-42	31555
TXNDC11	ENSG00000153066	rs11642880	C	T	0.424424	-0.185675	0.0118779	4.3937e-55	14263
TXNDC12	ENSG00000117862	rs55831270	T	C	0.0566617	-0.581705	0.0173834	1e-200	29836
TXNDC12	ENSG00000117862	rs346556	A	G	0.285937	0.083434	0.00901044	2.052e-20	30077
TXNDC12	ENSG00000117862	rs28475163	A	G	0.221011	-0.22189	0.0126425	5.8236e-69	17862
TXNDC15	ENSG00000113621	rs56308774	G	C	0.117463	0.441119	0.0121871	1e-200	31164
TXNDC16	ENSG00000087301	rs79743624	G	A	0.0621107	-0.282462	0.0183677	2.2853e-53	25205
TXNDC17	ENSG00000129235	rs11657031	C	T	0.372872	-0.290815	0.0149512	2.858e-84	9187
TXNDC5	ENSG00000239264	rs72820104	A	G	0.167913	0.078629	0.0122511	1.3808e-10	23802
TXNDC9	ENSG00000115514	rs28745279	A	G	0.156815	-0.0721278	0.0120748	2.3236e-09	25900
TXNIP	ENSG00000117289	rs2594836	G	A	0.250349	-0.0884301	0.013647	9.1723e-11	14263
TXNL1	ENSG00000091164	rs655539	C	T	0.0572208	-0.634526	0.0169302	1e-200	30931
TXNL1	ENSG00000091164	rs17062940	A	G	0.0249441	0.207712	0.0271327	1.9301e-14	27866
TXNL4B	ENSG00000140830	rs61258384	C	T	0.0334416	-0.256792	0.0222047	6.2136e-31	31240
TXNL4B	ENSG00000140830	rs17669164	C	T	0.171536	0.0685051	0.0105506	8.4256e-11	31565
TXNRD1	ENSG00000198431	rs13277976	A	T	0.214178	0.0601095	0.00972787	6.4509e-10	31355
TXNRD1	ENSG00000198431	rs35979828	T	C	0.0571059	-0.113284	0.0176932	1.5255e-10	29622
TXNRD1	ENSG00000198431	rs11111979	C	G	0.462565	0.210868	0.00790594	9.9469e-157	31467
TXNRD2	ENSG00000184470	rs2239893	T	C	0.292331	0.111764	0.0088175	8.1151e-37	30926
TXNRD2	ENSG00000184470	rs5992495	G	T	0.145947	-0.248178	0.0112995	6.4205e-107	30935
TXNRD3	ENSG00000197763	rs2271991	G	C	0.0855723	-0.157383	0.014346	5.292e-28	30927
TYK2	ENSG00000105397	rs1354034	T	C	0.381863	0.0453667	0.0082709	4.1347e-08	30935
TYK2	ENSG00000105397	rs149110519	T	C	0.0526158	-0.149787	0.0200138	7.1984e-14	24986
TYK2	ENSG00000105397	rs34725611	G	A	0.270303	0.248384	0.00894156	7.9119e-170	30935
TYK2	ENSG00000105397	rs12608948	T	A	0.347516	0.0511852	0.00845435	1.4112e-09	30814
TYMP	ENSG00000025708	rs73187263	T	C	0.102378	0.143986	0.016615	4.4757e-18	19634
TYMP	ENSG00000025708	rs56211323	G	A	0.0224859	-0.266426	0.0330082	6.9383e-16	20813
TYMP	ENSG00000025708	rs56235139	A	G	0.0280605	-0.335579	0.0364182	3.1244e-20	13738
TYMP	ENSG00000025708	rs134970	T	C	0.398626	-0.416809	0.0116046	1e-200	14198
TYMP	ENSG00000025708	rs134774	A	G	0.0661115	0.26388	0.018872	1.9908e-44	22543
TYMS	ENSG00000176890	rs2853543	G	C	0.444761	-0.132001	0.00797397	1.4981e-61	31569
TYROBP	ENSG00000011600	rs4806227	A	G	0.0413754	-0.393665	0.0211564	2.7883e-77	27818
TYSND1	ENSG00000156521	rs180957518	A	G	0.0144291	-0.427781	0.055729	1.6388e-14	11262
TYSND1	ENSG00000156521	rs4293019	T	G	0.40568	-0.273031	0.00804341	1e-200	30902
TYSND1	ENSG00000156521	rs56201067	T	C	0.37512	-0.0827441	0.00826259	1.3176e-23	31144
TYW1	ENSG00000198874	rs113733897	T	C	0.0705438	0.668546	0.0165922	1e-200	26076
TYW1	ENSG00000198874	rs118036280	A	G	0.0243737	-0.192497	0.0336987	1.1139e-08	18483
TYW1	ENSG00000198874	rs141931576	A	G	0.252699	0.181969	0.011127	4.0868e-60	21118
TYW1	ENSG00000198874	rs10278102	T	C	0.105296	-0.1306	0.0141313	2.4193e-20	26492
TYW1B	ENSG00000254184	rs76525311	C	T	0.0192026	0.431122	0.064075	1.7154e-11	6421
TYW1B	ENSG00000254184	rs150140381	G	T	0.019785	0.591652	0.0551451	7.4558e-27	8363
TYW1B	ENSG00000254184	rs72608532	A	G	0.11475	0.700663	0.0224845	1e-200	8765
TYW1B	ENSG00000254184	rs147778456	A	G	0.0138985	1.08394	0.10643	2.3279e-24	3117
TYW1B	ENSG00000254184	rs141884613	T	C	0.0208532	0.69875	0.0648594	4.607e-27	5705
TYW1B	ENSG00000254184	rs2240466	A	G	0.110847	-0.140052	0.0234522	2.3436e-09	9188
TYW3	ENSG00000162623	rs28568334	C	G	0.322281	0.205455	0.00920932	2.9949e-110	26494
TYW3	ENSG00000162623	rs61133339	A	C	0.0607962	0.139172	0.0192767	5.2141e-13	23513
U2AF1	ENSG00000160201	rs2594836	G	A	0.250349	-0.0761167	0.0136522	2.4668e-08	14263
U2AF1	ENSG00000160201	rs428979	C	A	0.364064	-0.173275	0.0122192	1.2081e-45	14263
U2AF1	ENSG00000160201	rs2839632	A	G	0.279168	-0.395071	0.0127778	1e-200	14262
U2AF1L4	ENSG00000161265	rs12608794	C	T	0.179451	-0.106393	0.0103702	1.0715e-24	31470
U2AF1L4	ENSG00000161265	rs7254601	G	A	0.238322	0.353329	0.00914107	1e-200	31470
U2AF1L4	ENSG00000161265	rs231214	C	T	0.385866	-0.268094	0.0080475	1e-200	31470
U2AF1L4	ENSG00000161265	rs62112227	A	G	0.132375	-0.150625	0.0129832	4.0445e-31	25692
U2AF2	ENSG00000063244	rs57544196	G	C	0.0742488	0.157018	0.015206	5.3868e-25	31353
U2SURP	ENSG00000163714	rs4683736	A	G	0.407322	-0.0864308	0.0102795	4.1635e-17	19530
U62317.1	ENSG00000226738	rs3752397	C	T	0.0648532	-0.303298	0.0450217	1.6191e-11	4022
U62631.1	ENSG00000269553	rs12327820	C	A	0.114435	0.1955	0.0298295	5.6091e-11	5502
UACA	ENSG00000137831	rs79456777	T	C	0.0376183	-0.160563	0.0210313	2.2652e-14	31166
UACA	ENSG00000137831	rs57839611	C	G	0.108119	0.272143	0.0127241	1.7281e-101	31569
UAP1	ENSG00000117143	rs12748004	G	A	0.483859	0.166585	0.00789388	7.4647e-99	31684
UAP1L1	ENSG00000197355	rs2176675	T	C	0.226647	0.331926	0.0107664	1e-200	23659
UAP1L1	ENSG00000197355	rs10870196	G	A	0.0445769	0.228215	0.0245319	1.3705e-20	19421
UAP1L1	ENSG00000197355	rs72763283	A	G	0.0618363	-0.278638	0.0235252	2.3061e-32	15433
UBA2	ENSG00000126261	rs10420277	T	C	0.126609	0.149515	0.0177628	3.8559e-17	14260
UBA3	ENSG00000144744	rs6766693	T	C	0.414465	0.1149	0.011981	8.8085e-22	14261
UBA5	ENSG00000081307	rs61023005	T	C	0.020729	-0.336847	0.034963	5.7225e-22	20057
UBA52	ENSG00000221983	rs10414427	T	C	0.444272	-0.293145	0.0095354	1e-200	21328
UBA52	ENSG00000221983	rs139767434	C	A	0.0222502	0.4602	0.0798321	8.1852e-09	3573
UBA6	ENSG00000033178	rs12498800	A	G	0.3823	0.10428	0.00879485	1.9841e-32	27233
UBA6	ENSG00000033178	rs116808346	T	C	0.0225857	0.655002	0.107411	1.074e-09	1926
UBA6-AS1	ENSG00000248049	rs72642346	T	C	0.137923	-0.588477	0.0130978	1e-200	22494
UBA7	ENSG00000182179	rs13086611	T	A	0.304928	0.391575	0.00842749	1e-200	31057
UBA7	ENSG00000182179	rs76298543	C	T	0.0285268	-0.199041	0.0274154	3.8595e-13	23952
UBA7	ENSG00000182179	rs2236939	T	G	0.103161	-0.195079	0.0137698	1.458e-45	28302
UBA7	ENSG00000182179	rs116375541	A	G	0.0155425	0.248387	0.0360127	5.3112e-12	25149
UBAC1	ENSG00000130560	rs62585226	C	T	0.16894	-0.304845	0.0120239	8.2851e-142	23990
UBAC1	ENSG00000130560	rs62583013	A	G	0.0195565	0.259142	0.0396684	6.4638e-11	16529
UBAC2	ENSG00000134882	rs9517704	A	T	0.321658	0.146002	0.00858258	6.7603e-65	30820
UBAC2-AS1	ENSG00000228889	rs731955	T	A	0.40523	-0.248703	0.0192809	4.5598e-38	5414
UBALD1	ENSG00000153443	rs4786529	G	C	0.191602	-0.0646693	0.0113768	1.3127e-08	24908
UBALD2	ENSG00000185262	rs11189181	G	A	0.702508	-0.0763	0.00970084	3.6792e-15	25361
UBALD2	ENSG00000185262	rs34995888	G	A	0.226712	-0.115734	0.0105797	7.4693e-28	25361
UBALD2	ENSG00000185262	rs3826286	C	T	0.289112	0.174439	0.0110668	5.6627e-56	19615
UBAP1	ENSG00000165006	rs1172129	A	T	0.384257	0.0656949	0.00817335	9.1615e-16	31569
UBAP1	ENSG00000165006	rs3811444	T	C	0.337611	-0.0503646	0.00839563	1.9854e-09	31684
UBAP1	ENSG00000165006	rs6592965	A	G	0.550468	0.0535364	0.00798014	1.965e-11	31684
UBAP1	ENSG00000165006	rs1041251	T	C	0.428539	0.138842	0.00798944	1.211e-67	31684
UBAP1	ENSG00000165006	rs10814077	T	C	0.423318	0.0497981	0.00805091	6.1945e-10	31561
UBAP1	ENSG00000165006	rs9944715	A	G	0.740866	0.0568878	0.00907721	3.6807e-10	31569
UBAP1L	ENSG00000246922	rs147234837	C	T	0.0142473	1.65353	0.0878992	6.0678e-79	4254
UBAP1L	ENSG00000246922	rs2919362	T	C	0.168717	0.237116	0.0252533	6.0343e-21	5502
UBAP2	ENSG00000137073	rs307690	T	C	0.0321521	-0.292618	0.0525611	2.5857e-08	5785
UBAP2	ENSG00000137073	rs74696194	C	T	0.0149254	0.252331	0.0380802	3.4444e-11	23408
UBAP2L	ENSG00000143569	rs72711020	A	G	0.113984	-0.0734922	0.0133426	3.6252e-08	27780
UBAP2L	ENSG00000143569	rs1194596	A	G	0.463978	0.245936	0.00784498	1e-200	31684
UBASH3A	ENSG00000160185	rs186531	A	G	0.107045	-0.164961	0.0129632	4.2728e-37	30966
UBASH3A	ENSG00000160185	rs3814902	G	A	0.0770425	0.452891	0.0148498	1e-200	30957
UBASH3A	ENSG00000160185	rs8133593	A	T	0.071171	-0.254219	0.0155703	6.322e-60	30932
UBASH3B	ENSG00000154127	rs1354034	T	C	0.381863	-0.0583482	0.00898508	8.3587e-11	26196
UBASH3B	ENSG00000154127	rs10790519	C	T	0.388748	-0.0816006	0.00896789	9.0832e-20	26081
UBASH3B	ENSG00000154127	rs4016788	T	G	0.162877	0.173669	0.0117828	3.6211e-49	26196
UBB	ENSG00000170315	rs1668871	C	T	0.380783	0.067335	0.00817738	1.8076e-16	31644
UBB	ENSG00000170315	rs9858213	T	G	0.285324	-0.0690708	0.00885648	6.24e-15	31200
UBB	ENSG00000170315	rs17076724	T	G	0.409824	0.0517773	0.00807734	1.4533e-10	31644
UBB	ENSG00000170315	rs628751	C	A	0.505619	0.0433379	0.00794681	4.9416e-08	31644
UBB	ENSG00000170315	rs6592965	A	G	0.550468	0.0637547	0.00798281	1.3894e-15	31644
UBB	ENSG00000170315	rs3782123	C	A	0.711357	-0.0554044	0.0087668	2.619e-10	31644
UBB	ENSG00000170315	rs8073060	A	T	0.305723	-0.0654215	0.00868892	5.0974e-14	31145
UBB	ENSG00000170315	rs9944715	A	G	0.740866	0.104457	0.00906956	1.0807e-30	31529
UBB	ENSG00000170315	rs6084653	G	C	0.36636	-0.0844791	0.00825152	1.3398e-24	31529
UBBP4	ENSG00000263563	rs6084653	G	C	0.36636	-0.109692	0.0197303	2.7039e-08	5502
UBC	ENSG00000150991	rs35914442	G	A	0.904122	0.0793739	0.0135557	4.7644e-09	31355
UBC	ENSG00000150991	rs10846757	A	G	0.414105	-0.0446824	0.00814748	4.1534e-08	31015
UBE2B	ENSG00000119048	rs244692	C	T	0.0902138	-0.367039	0.020437	4.0371e-72	14263
UBE2B	ENSG00000119048	rs147874863	C	T	0.0150542	-0.349158	0.0638326	4.5004e-08	8246
UBE2B	ENSG00000119048	rs299378	C	G	0.0657783	-0.184879	0.0238425	8.8762e-15	14253
UBE2C	ENSG00000175063	rs11907512	G	T	0.377732	-0.0761299	0.00822635	2.1503e-20	31348
UBE2D1	ENSG00000072401	rs55793580	T	C	0.169838	-0.0932535	0.0157488	3.1921e-09	14263
UBE2D1	ENSG00000072401	rs4948291	T	C	0.333496	-0.440934	0.0120034	1e-200	14263
UBE2D1	ENSG00000072401	rs2128908	A	T	0.100643	0.441823	0.0203759	2.9304e-104	12835
UBE2D1	ENSG00000072401	rs12571046	C	A	0.0999018	-0.327825	0.0195583	4.6592e-63	14255
UBE2D1	ENSG00000072401	rs3785549	T	C	0.463219	0.0759147	0.0138639	4.3603e-08	10432
UBE2D4	ENSG00000078967	rs78566881	C	T	0.0930268	0.232272	0.01364	5.0396e-65	31562
UBE2D4	ENSG00000078967	rs144729196	A	G	0.0415868	-0.198804	0.0239644	1.0768e-16	21775
UBE2E1	ENSG00000170142	rs3762767	A	C	0.281816	-0.0722035	0.00883429	3.0032e-16	31587
UBE2E2	ENSG00000182247	rs6799137	A	G	0.305235	-0.0602227	0.00861975	2.8123e-12	31684
UBE2E2	ENSG00000182247	rs778472	C	T	0.429667	-0.199048	0.00794652	1.8083e-138	31684
UBE2E3	ENSG00000170035	rs34242296	A	T	0.257345	0.102905	0.00955557	4.8221e-27	28536
UBE2E3	ENSG00000170035	rs62180071	C	T	0.271099	0.14541	0.00937512	2.9596e-54	28548
UBE2F	ENSG00000184182	rs36117252	C	T	0.261916	-0.130912	0.0135834	5.547e-22	13925
UBE2F	ENSG00000184182	rs62194471	A	G	0.390149	0.440218	0.0117049	1e-200	13924
UBE2F	ENSG00000184182	rs11694064	A	G	0.199415	0.103549	0.0147986	2.6113e-12	14252
UBE2FP1	ENSG00000224080	rs76754443	C	T	0.0325108	0.289102	0.0455092	2.1171e-10	7635
UBE2FP1	ENSG00000224080	rs62244283	A	G	0.0259559	0.297255	0.0508075	4.898e-09	7627
UBE2FP3	ENSG00000233337	rs1264897	T	C	0.430059	0.127859	0.0208474	8.6237e-10	4656
UBE2G1	ENSG00000132388	rs180904821	A	G	0.0197964	0.330548	0.0302941	1.019e-27	27958
UBE2G1	ENSG00000132388	rs9909751	C	T	0.173504	-0.0764567	0.0104837	3.0313e-13	31671
UBE2G2	ENSG00000184787	rs62220109	G	C	0.334793	-0.246093	0.00831899	2.5319e-192	31566
UBE2G2	ENSG00000184787	rs74397353	A	G	0.0281568	0.339096	0.0300572	1.6178e-29	20098
UBE2H	ENSG00000186591	rs12718598	C	T	0.518951	0.0573977	0.00799277	6.9203e-13	31300
UBE2H	ENSG00000186591	rs34463221	C	A	0.0902778	0.147371	0.0139095	3.1434e-26	31355
UBE2I	ENSG00000103275	rs113856625	A	G	0.0562198	0.170321	0.0220193	1.034e-14	19376
UBE2I	ENSG00000103275	rs34164153	C	T	0.116244	0.430578	0.014003	1e-200	23876
UBE2I	ENSG00000103275	rs191245907	T	C	0.0132759	0.443247	0.0694973	1.7965e-10	7862
UBE2J1	ENSG00000198833	rs56330463	T	C	0.417903	-0.116911	0.00804212	7.0209e-48	31569
UBE2J1	ENSG00000198833	rs72921689	T	C	0.0399493	-0.222584	0.0211101	5.4031e-26	29143
UBE2J1	ENSG00000198833	rs77279943	C	T	0.0631553	-0.143277	0.0163117	1.5804e-18	31684
UBE2J1	ENSG00000198833	rs62415374	T	C	0.0218855	-0.224453	0.0276526	4.7785e-16	30480
UBE2J1	ENSG00000198833	rs12209311	C	T	0.0668701	0.394573	0.0165539	1.4352e-125	28673
UBE2J1	ENSG00000198833	rs210058	A	T	0.140517	0.10846	0.0141347	1.6776e-14	20663
UBE2J1	ENSG00000198833	rs149007767	T	C	0.149708	0.0655344	0.0114215	9.6028e-09	30077
UBE2J2	ENSG00000160087	rs4018608	C	T	0.0726928	0.167563	0.0189025	7.6917e-19	20681
UBE2K	ENSG00000078140	rs6531731	C	G	0.378252	-0.0520764	0.00823772	2.5853e-10	31290
UBE2K	ENSG00000078140	rs3912391	G	A	0.490924	0.180905	0.00788605	1.8628e-116	31644
UBE2L3	ENSG00000185651	rs458361	G	C	0.302157	0.291569	0.00959602	1e-200	24828
UBE2L3	ENSG00000185651	rs371513	A	G	0.149377	-0.200722	0.0113842	1.4092e-69	30052
UBE2L3	ENSG00000185651	rs77684214	T	C	0.0255735	0.14527	0.0265479	4.4498e-08	28439
UBE2L6	ENSG00000156587	rs28383314	T	C	0.383654	-0.0566316	0.00874714	9.5189e-11	27594
UBE2L6	ENSG00000156587	rs2848641	G	C	0.304613	0.0577716	0.00864133	2.3029e-11	31566
UBE2L6	ENSG00000156587	rs7131076	G	A	0.219951	0.164065	0.00956408	5.847e-66	31565
UBE2L6	ENSG00000156587	rs653178	T	C	0.539991	-0.0991079	0.00839556	3.6867e-32	28418
UBE2L6	ENSG00000156587	rs4788084	T	C	0.419635	-0.0521257	0.00809355	1.19e-10	31300
UBE2M	ENSG00000130725	rs3794964	C	T	0.225373	0.159618	0.0157149	3.0842e-24	11494
UBE2N	ENSG00000177889	rs10777512	C	T	0.327107	-0.0682647	0.00845865	6.9954e-16	31684
UBE2O	ENSG00000175931	rs6592965	A	G	0.550468	0.0490183	0.0080771	1.2887e-09	30935
UBE2O	ENSG00000175931	rs394873	G	A	0.359183	-0.190847	0.00830928	9.6945e-117	30935
UBE2O	ENSG00000175931	rs12974711	C	T	0.0629954	0.106119	0.0165674	1.5017e-10	30820
UBE2O	ENSG00000175931	rs6084653	G	C	0.36636	0.0465271	0.00835555	2.5709e-08	30820
UBE2Q1	ENSG00000160714	rs148751483	T	G	0.0186293	0.283152	0.0366573	1.1256e-14	20293
UBE2Q1	ENSG00000160714	rs72698179	A	C	0.0262739	0.50892	0.0289105	2.3279e-69	23073
UBE2Q2	ENSG00000140367	rs34608804	C	T	0.0489104	0.198997	0.020403	1.7874e-22	25725
UBE2Q2	ENSG00000140367	rs118186721	T	C	0.0603669	-0.187599	0.0167642	4.5336e-29	31240
UBE2Q2	ENSG00000140367	rs78911138	T	G	0.0602943	-0.355205	0.0171798	5.721e-95	29472
UBE2Q2P1	ENSG00000189136	rs76146472	T	C	0.131633	0.171307	0.0206857	1.2174e-16	10154
UBE2R2	ENSG00000107341	rs149007767	T	C	0.149708	0.0696447	0.0115656	1.727e-09	29328
UBE2R2	ENSG00000107341	rs10441723	T	C	0.297298	0.0742248	0.00878588	2.9634e-17	30934
UBE2S	ENSG00000108106	rs73619625	A	G	0.0462592	-0.350181	0.0417837	5.2569e-17	6421
UBE2S	ENSG00000108106	rs61748180	G	T	0.0611919	-0.526112	0.0957578	3.9204e-08	919
UBE2W	ENSG00000104343	rs184898399	C	G	0.0151178	-0.264811	0.0354946	8.5999e-14	26599
UBE2Z	ENSG00000159202	rs477515	A	G	0.265286	-0.0554503	0.00908649	1.0436e-09	31033
UBE2Z	ENSG00000159202	rs8073596	T	C	0.137228	0.36104	0.0113655	1e-200	31684
UBE2Z	ENSG00000159202	rs7212782	A	G	0.0355168	0.364277	0.0234804	2.7895e-54	26234
UBE2Z	ENSG00000159202	rs77184940	G	A	0.0357197	0.386372	0.0214462	1.4645e-72	31237
UBE2Z	ENSG00000159202	rs78270829	G	T	0.0265248	0.345662	0.0259314	1.5531e-40	28619
UBE2Z	ENSG00000159202	rs148633519	A	G	0.0231895	-0.236294	0.0299504	3.0316e-15	24545
UBE3B	ENSG00000151148	rs882355	G	A	0.297324	-0.070887	0.00868192	3.2144e-16	31684
UBE3B	ENSG00000151148	rs73407542	T	C	0.0645907	0.757174	0.015704	1e-200	31232
UBE3B	ENSG00000151148	rs113179636	A	G	0.0629956	0.723262	0.0190853	1e-200	21819
UBE3C	ENSG00000009335	rs10479648	C	T	0.0594285	-0.0970868	0.0168814	8.8612e-09	31355
UBE3C	ENSG00000009335	rs28712444	G	A	0.0772024	0.12885	0.0150224	9.7211e-18	31026
UBE3C	ENSG00000009335	rs10949635	T	G	0.16163	-0.331569	0.0106666	1e-200	31465
UBE3C	ENSG00000009335	rs73494997	G	A	0.0783335	0.118309	0.0149286	2.2815e-15	31012
UBE3D	ENSG00000118420	rs4235816	C	T	0.29939	0.0888706	0.00973061	6.6627e-20	25092
UBE4A	ENSG00000110344	rs4537793	A	C	0.157015	0.0646127	0.010913	3.2077e-09	31684
UBE4A	ENSG00000110344	rs3212262	T	G	0.105359	0.307057	0.0128236	1.0518e-126	31684
UBE4B	ENSG00000130939	rs2273298	G	A	0.147255	-0.280268	0.0112279	1.5899e-137	30962
UBE4B	ENSG00000130939	rs11576384	C	G	0.304061	0.0512364	0.00864677	3.1154e-09	31568
UBE4B	ENSG00000130939	rs647281	A	G	0.0776838	-0.112815	0.0148548	3.0874e-14	31567
UBFD1	ENSG00000103353	rs3096145	G	A	0.189701	0.189073	0.0110917	3.7301e-65	26149
UBIAD1	ENSG00000120942	rs114695938	A	G	0.0253451	-0.182437	0.0277179	4.6416e-11	26302
UBIAD1	ENSG00000120942	rs3010223	G	A	0.201101	0.05586	0.00990637	1.7124e-08	31681
UBL3	ENSG00000122042	rs1411733	A	G	0.298483	-0.0621984	0.00869008	8.2222e-13	31569
UBL3	ENSG00000122042	rs2487664	A	C	0.222293	0.166616	0.00950823	9.4976e-69	31684
UBL3	ENSG00000122042	rs9314990	C	T	0.487973	0.0651581	0.00793914	2.2641e-16	31682
UBL4A	ENSG00000102178	rs1354034	T	C	0.381863	-0.0946187	0.0151516	4.2434e-10	9188
UBL7	ENSG00000138629	rs3896594	G	T	0.377086	0.0498071	0.00820667	1.2871e-09	31569
UBL7	ENSG00000138629	rs1354034	T	C	0.381863	0.0454475	0.00817254	2.6854e-08	31684
UBL7	ENSG00000138629	rs7172632	G	T	0.0654334	-0.101301	0.0161405	3.4695e-10	31346
UBL7	ENSG00000138629	rs35032603	C	T	0.0432476	0.271569	0.0233952	3.7617e-31	21943
UBLCP1	ENSG00000164332	rs3846687	T	C	0.356783	-0.136516	0.0123065	1.3536e-28	14263
UBLCP1	ENSG00000164332	rs12652431	G	A	0.0981623	0.334682	0.0197012	1.0111e-64	14263
UBN1	ENSG00000118900	rs9398171	C	T	0.679332	0.048324	0.00852245	1.4263e-08	31569
UBN1	ENSG00000118900	rs4360309	T	C	0.504635	-0.0448069	0.00804722	2.5768e-08	30856
UBN1	ENSG00000118900	rs77526211	A	G	0.0432109	-0.122782	0.0203117	1.4941e-09	29277
UBN1	ENSG00000118900	rs9745736	G	A	0.465043	-0.0863333	0.00803048	5.875e-27	31050
UBN2	ENSG00000157741	rs35480046	C	T	0.229488	0.0772165	0.0116844	3.885e-11	20668
UBOX5	ENSG00000185019	rs2422859	G	T	0.484497	0.236506	0.00783726	4.7464e-200	31682
UBOX5-AS1	ENSG00000235958	rs866494	A	G	0.456885	0.271471	0.0201189	1.7149e-41	4796
UBP1	ENSG00000153560	rs35660594	T	C	0.483182	-0.0440316	0.00794579	2.9972e-08	31683
UBP1	ENSG00000153560	rs72852069	G	A	0.0291313	0.173896	0.0238302	2.9382e-13	31078
UBQLN1	ENSG00000135018	rs4146740	A	C	0.249378	0.104199	0.00923624	1.6214e-29	31184
UBQLN4	ENSG00000160803	rs7517202	T	C	0.354861	0.401451	0.0172236	3.678e-120	6819
UBQLNL	ENSG00000175518	rs904364	C	T	0.292626	0.0554907	0.00874282	2.1984e-10	31561
UBQLNL	ENSG00000175518	rs979752	A	G	0.307715	-0.0862284	0.00859328	1.0761e-23	31684
UBQLNL	ENSG00000175518	rs3740999	C	A	0.473411	-0.259348	0.00782173	1e-200	31684
UBQLNL	ENSG00000175518	rs11038546	A	C	0.428145	-0.180285	0.00796421	1.8737e-113	31684
UBQLNL	ENSG00000175518	rs7934223	C	T	0.348996	0.0508781	0.00894292	1.2779e-08	27485
UBR1	ENSG00000159459	rs12914539	A	C	0.115706	-0.12618	0.0126159	1.4965e-23	30603
UBR1	ENSG00000159459	rs62020705	G	A	0.300379	-0.0998652	0.00885456	1.6777e-29	30219
UBR2	ENSG00000024048	rs9381192	G	A	0.281043	0.115365	0.0131367	1.6088e-18	14262
UBR2	ENSG00000024048	rs12191298	G	A	0.0485052	-0.446253	0.0273076	4.9762e-60	14261
UBR2	ENSG00000024048	rs149110519	T	C	0.0526158	-0.232215	0.0306992	3.9026e-14	10586
UBR2	ENSG00000024048	rs149007767	T	C	0.149708	0.136611	0.0172746	2.6114e-15	13100
UBR3	ENSG00000144357	rs10184873	T	A	0.295293	0.0711247	0.00874466	4.1741e-16	31355
UBR3	ENSG00000144357	rs10168942	C	T	0.254822	-0.18361	0.00910525	1.9715e-90	31354
UBR4	ENSG00000127481	rs10799710	G	A	0.463246	-0.0989057	0.00794717	1.4777e-35	31684
UBR5	ENSG00000104517	rs35873559	C	T	0.134313	0.183148	0.0116652	1.5077e-55	31355
UBR5	ENSG00000104517	rs2033562	G	C	0.376821	0.089524	0.00822505	1.371e-27	31355
UBR5	ENSG00000104517	rs2511710	T	G	0.265704	0.0762263	0.00903092	3.1625e-17	31351
UBR5-AS1	ENSG00000246263	rs2853231	A	G	0.251005	0.645182	0.0201922	1e-200	5502
UBR5-AS1	ENSG00000246263	rs2925791	A	T	0.024089	0.894335	0.0614705	5.9437e-48	5417
UBR5-AS1	ENSG00000246263	rs147739278	A	G	0.115459	-0.191407	0.0297289	1.2058e-10	5498
UBR5-AS1	ENSG00000246263	rs2436953	T	A	0.422367	-0.110217	0.0192496	1.0295e-08	5498
UBR7	ENSG00000012963	rs7141812	G	C	0.284875	-0.279875	0.00897485	1e-200	29498
UBTD1	ENSG00000165886	rs11189254	A	G	0.0387142	0.178721	0.0208557	1.0421e-17	30815
UBTD2	ENSG00000168246	rs17644770	C	T	0.109211	-0.107629	0.012722	2.6692e-17	31684
UBTD2	ENSG00000168246	rs13182040	T	G	0.286163	-0.0491945	0.00878504	2.146e-08	31684
UBTF	ENSG00000108312	rs113844752	A	C	0.305462	0.117571	0.00913933	7.1579e-38	28050
UBXN1	ENSG00000162191	rs10897288	A	T	0.312082	0.0600361	0.00961963	4.3534e-10	25129
UBXN10	ENSG00000162543	rs4655000	G	C	0.147182	0.127447	0.0123272	4.7137e-25	26107
UBXN10	ENSG00000162543	rs72661102	G	C	0.200419	0.0973114	0.0109153	4.8782e-19	26108
UBXN10-AS1	ENSG00000225986	rs7525192	A	G	0.147788	0.19858	0.0267278	1.0893e-13	5502
UBXN10-AS1	ENSG00000225986	rs6426617	G	C	0.246158	-0.170699	0.0220359	9.4534e-15	5489
UBXN11	ENSG00000158062	rs149176316	A	G	0.0186087	0.457839	0.0321893	6.5775e-46	26221
UBXN11	ENSG00000158062	rs115882672	C	A	0.0342755	-0.170618	0.022987	1.1484e-13	28532
UBXN2A	ENSG00000173960	rs4665627	T	C	0.369433	0.254403	0.00816374	1e-200	31234
UBXN2A	ENSG00000173960	rs74883678	A	G	0.154294	0.0887069	0.0110006	7.3959e-16	31599
UBXN2A	ENSG00000173960	rs77907512	A	G	0.0783062	0.178324	0.0149504	8.4989e-33	30852
UBXN2B	ENSG00000215114	rs34652279	T	A	0.372282	0.230023	0.0150718	1.3783e-52	9186
UBXN4	ENSG00000144224	rs57235352	T	C	0.0288285	-0.170489	0.0250244	9.5584e-12	28472
UBXN6	ENSG00000167671	rs3896594	G	T	0.377086	0.0465131	0.00820728	1.4515e-08	31569
UBXN6	ENSG00000167671	rs4671393	A	G	0.153846	-0.0738779	0.0110224	2.0474e-11	31569
UBXN6	ENSG00000167671	rs17076724	T	G	0.409824	-0.0609036	0.00807022	4.4608e-14	31684
UBXN6	ENSG00000167671	rs9399137	C	T	0.264393	-0.0902014	0.00900987	1.3554e-23	31569
UBXN6	ENSG00000167671	rs628751	C	A	0.505619	0.0889793	0.00792978	3.2234e-29	31684
UBXN6	ENSG00000167671	rs225245	G	A	0.559665	-0.215621	0.00795137	6.1064e-162	31355
UBXN6	ENSG00000167671	rs55873430	A	G	0.299014	-0.0594721	0.0093445	1.9605e-10	27278
UBXN6	ENSG00000167671	rs8104459	T	C	0.444897	0.179073	0.00794546	1.7689e-112	31562
UBXN6	ENSG00000167671	rs6084653	G	C	0.36636	-0.114283	0.00823491	8.6113e-44	31569
UBXN7	ENSG00000163960	rs4916493	T	A	0.356113	0.0882516	0.00911013	3.4244e-22	26180
UBXN8	ENSG00000104691	rs1002149	T	G	0.183268	0.0640968	0.0102754	4.4377e-10	31599
UCHL1	ENSG00000154277	rs13102133	G	C	0.154562	0.0971314	0.0111429	2.8618e-18	30741
UCHL3	ENSG00000118939	rs9573582	T	C	0.201454	0.109846	0.0147404	9.1936e-14	14249
UCHL5	ENSG00000116750	rs3820417	C	T	0.235353	0.0884017	0.00946364	9.5429e-21	30935
UCK1	ENSG00000130717	rs10122157	C	T	0.0602615	0.100831	0.0168607	2.2314e-09	31022
UCK2	ENSG00000143179	rs4147593	A	T	0.491885	-0.0754355	0.0079492	2.3148e-21	31569
UCKL1	ENSG00000198276	rs10495903	T	C	0.136505	0.0647462	0.0116974	3.1123e-08	30971
UCKL1	ENSG00000198276	rs190303013	T	C	0.0510664	-0.332464	0.0553737	1.9228e-09	3329
UCKL1	ENSG00000198276	rs141335934	T	C	0.0574215	-0.259173	0.0172822	7.7278e-51	30705
UCKL1	ENSG00000198276	rs2295436	T	C	0.0795588	0.465625	0.0151993	1e-200	28617
UCKL1	ENSG00000198276	rs116930546	G	A	0.0231526	0.246795	0.0297559	1.0969e-16	24900
UCKL1	ENSG00000198276	rs75136637	A	G	0.0293746	0.299741	0.0243579	8.4506e-35	29406
UCP2	ENSG00000175567	rs11235668	G	T	0.0179608	0.197101	0.0334966	3.9998e-09	25230
UCP2	ENSG00000175567	rs73549968	T	C	0.1071	0.439895	0.012629	1e-200	31569
UCP2	ENSG00000175567	rs186471164	A	G	0.0153419	0.545193	0.0402996	1.0631e-41	20197
UCP2	ENSG00000175567	rs11235977	C	T	0.314764	0.116363	0.00857328	5.822e-42	31355
UCP2	ENSG00000175567	rs516287	G	A	0.297193	0.0513253	0.00875127	4.4967e-09	31223
UCP2	ENSG00000175567	rs7310615	G	C	0.537476	0.0459066	0.00840841	4.7775e-08	28418
UCP3	ENSG00000175564	rs3781907	G	A	0.290071	-0.165831	0.00873381	2.168e-80	31470
UEVLD	ENSG00000151116	rs112883073	T	C	0.015585	-0.224113	0.0380782	3.9661e-09	22442
UEVLD	ENSG00000151116	rs12289223	C	G	0.134738	-0.226926	0.0116273	7.9036e-85	31342
UFD1	ENSG00000070010	rs2006242	T	A	0.491839	0.124776	0.0079407	1.2243e-55	31480
UFL1	ENSG00000014123	rs9386528	A	G	0.317938	0.181265	0.00944539	4.4179e-82	25476
UFSP1	ENSG00000176125	rs2472559	T	C	0.382564	0.246524	0.00807052	1e-200	31566
UFSP1	ENSG00000176125	rs62483660	C	T	0.0989327	-0.141038	0.0132814	2.4263e-26	31684
UFSP1	ENSG00000176125	rs11972234	T	C	0.0963545	-0.093531	0.0139832	2.2501e-11	29324
UGCG	ENSG00000148154	rs28453840	G	A	0.31882	-0.069186	0.00939581	1.7902e-13	26025
UGCG	ENSG00000148154	rs7860334	C	T	0.101263	0.186257	0.0131265	1.0657e-45	31684
UGDH	ENSG00000109814	rs28589285	G	T	0.464973	0.0602801	0.00798275	4.3127e-14	31483
UGDH	ENSG00000109814	rs6531716	T	C	0.471262	0.272646	0.00801529	1e-200	30077
UGDH	ENSG00000109814	rs2608821	T	C	0.121941	-0.491436	0.0119084	1e-200	31227
UGDH	ENSG00000109814	rs57205106	C	T	0.190578	-0.162808	0.0100936	1.5702e-58	31555
UGDH-AS1	ENSG00000249348	rs13127236	A	T	0.453426	0.276141	0.0381615	4.6211e-13	1333
UGGT1	ENSG00000136731	rs6754450	T	C	0.0376827	-0.171421	0.0210899	4.3571e-16	30934
UGGT1	ENSG00000136731	rs10194565	G	A	0.155054	0.094556	0.0110196	9.438e-18	31355
UGGT2	ENSG00000102595	rs9525014	T	G	0.438515	0.150044	0.00796241	3.2913e-79	31675
UGGT2	ENSG00000102595	rs61975170	G	A	0.030009	-0.802657	0.0236932	1e-200	29451
UGGT2	ENSG00000102595	rs4771927	T	G	0.0430175	-0.164774	0.0196594	5.2302e-17	31355
UGGT2	ENSG00000102595	rs146513308	T	C	0.0224678	0.17191	0.0314784	4.7293e-08	22945
UGP2	ENSG00000169764	rs72889399	C	A	0.0483165	-0.291698	0.0185501	1.0195e-55	31353
UGP2	ENSG00000169764	rs55728742	G	C	0.0315428	0.300516	0.0234419	1.2768e-37	29621
UGT2B11	ENSG00000213759	rs58510074	C	T	0.161542	-0.517642	0.0164889	1e-200	12592
UGT2B11	ENSG00000213759	rs181302581	A	T	0.141688	0.238212	0.0260088	5.2478e-20	5994
UGT2B17	ENSG00000197888	rs35572241	T	C	0.185938	0.107005	0.0103822	6.5925e-25	30539
UGT2B17	ENSG00000197888	rs145450963	A	C	0.401722	0.266323	0.0105162	1.7034e-141	18170
UGT2B28	ENSG00000135226	rs56223759	T	A	0.150045	-0.42945	0.0304784	4.3509e-45	4022
UGT8	ENSG00000174607	rs6849357	G	A	0.146065	0.236264	0.0111767	3.4986e-99	31643
UHMK1	ENSG00000152332	rs10753833	G	T	0.449932	0.231352	0.0085487	2.7148e-161	26912
UHRF1	ENSG00000034063	rs2779161	C	G	0.426746	0.0842893	0.0133129	2.4295e-10	11492
UHRF1BP1	ENSG00000065060	rs78691829	A	G	0.0326719	0.299317	0.0261565	2.5433e-30	22993
UHRF1BP1	ENSG00000065060	rs62398145	C	T	0.0184218	0.323208	0.0341329	2.8254e-21	23644
UHRF1BP1	ENSG00000065060	rs73405691	G	A	0.120254	0.438673	0.0131846	1e-200	26081
UHRF1BP1	ENSG00000065060	rs57916801	A	G	0.0662577	0.634325	0.0172693	1e-200	25750
UHRF1BP1	ENSG00000065060	rs111314618	A	G	0.0210951	0.561696	0.0325474	9.8105e-67	22559
UHRF1BP1	ENSG00000065060	rs9462085	G	A	0.267559	0.210595	0.0098687	4.871e-101	25742
UHRF1BP1L	ENSG00000111647	rs116878826	C	T	0.0657937	-0.497825	0.0162845	1e-200	29741
UHRF1BP1L	ENSG00000111647	rs61940555	C	A	0.128793	0.169596	0.0124784	4.5285e-42	28433
UHRF2	ENSG00000147854	rs73400516	A	T	0.0313736	0.150701	0.024186	4.6406e-10	28088
UIMC1	ENSG00000087206	rs6861925	C	G	0.506891	0.329652	0.00845185	1e-200	26482
UIMC1	ENSG00000087206	rs6556302	T	C	0.0384102	0.138109	0.0249443	3.084e-08	21726
UIMC1	ENSG00000087206	rs149110519	T	C	0.0526158	-0.128409	0.0220162	5.457e-09	20660
ULBP2	ENSG00000131015	rs60901916	G	T	0.200546	-0.0972948	0.0159764	1.1291e-09	12181
ULK1	ENSG00000177169	rs3819306	G	A	0.449438	-0.0552549	0.00871378	2.2798e-10	26572
ULK1	ENSG00000177169	rs7973178	G	C	0.101582	0.139711	0.0131956	3.402e-26	31352
ULK2	ENSG00000083290	rs17794370	A	G	0.266827	-0.22555	0.00899862	1.1982e-138	30935
ULK3	ENSG00000140474	rs149099553	T	C	0.0160443	0.234487	0.0359307	6.7549e-11	24490
ULK3	ENSG00000140474	rs8025655	C	G	0.399977	0.249078	0.00798917	1e-200	31669
ULK3	ENSG00000140474	rs117914905	A	G	0.0146076	0.394939	0.0428481	3.0496e-20	18835
ULK4	ENSG00000168038	rs73069343	T	C	0.211771	0.328193	0.0105893	1e-200	25752
ULK4	ENSG00000168038	rs6793567	A	T	0.144728	0.576807	0.0149174	1e-200	16657
ULK4	ENSG00000168038	rs115012942	C	T	0.038185	0.632997	0.0239732	1.2262e-153	22991
UMAD1	ENSG00000219545	rs1468760	A	G	0.072363	0.273003	0.0171416	4.1694e-57	25096
UMAD1	ENSG00000219545	rs4720757	T	C	0.346575	-0.0800637	0.00942668	2.0068e-17	24774
UMODL1	ENSG00000177398	rs55787571	A	G	0.0910099	0.162428	0.0150388	3.4271e-27	26607
UMODL1	ENSG00000177398	rs11701944	G	A	0.27145	0.0735416	0.00973713	4.2665e-14	26609
UMODL1-AS1	ENSG00000184385	rs2298688	G	C	0.0439344	0.14649	0.0204429	7.7334e-13	28432
UMODL1-AS1	ENSG00000184385	rs67055914	C	T	0.219867	0.438538	0.00977532	1e-200	28493
UMODL1-AS1	ENSG00000184385	rs220158	T	C	0.103424	-0.122148	0.0136459	3.51e-19	28877
UMPS	ENSG00000114491	rs1139538	A	G	0.403115	-0.200263	0.00801998	1.2759e-137	31684
UNC119	ENSG00000109103	rs149110519	T	C	0.0526158	0.129452	0.019726	5.2949e-11	25735
UNC119B	ENSG00000175970	rs2005455	G	A	0.405032	-0.270184	0.00874175	1e-200	26196
UNC119B	ENSG00000175970	rs141832479	A	G	0.0960217	-0.15563	0.0148301	9.1852e-26	26081
UNC13B	ENSG00000198722	rs13285401	T	C	0.386175	0.0961525	0.00815695	4.5117e-32	31563
UNC13B	ENSG00000198722	rs10972485	C	T	0.234435	-0.0513815	0.00939093	4.4649e-08	31560
UNC13D	ENSG00000092929	rs55853884	T	C	0.0419269	0.116691	0.0209631	2.6006e-08	28294
UNC13D	ENSG00000092929	rs2290769	C	G	0.200321	-0.243633	0.00984899	4.2788e-135	31565
UNC45A	ENSG00000140553	rs10852139	A	T	0.175314	0.166483	0.0104807	8.1013e-57	31231
UNC45A	ENSG00000140553	rs7213285	A	G	0.160464	0.0596563	0.0108377	3.7043e-08	31569
UNC45B	ENSG00000141161	rs77096411	T	A	0.106236	0.470643	0.0126841	1e-200	31354
UNC50	ENSG00000115446	rs17034241	G	C	0.24059	-0.255505	0.00921143	2.4319e-169	31483
UNC50	ENSG00000115446	rs7570815	G	A	0.203376	0.0661976	0.00993361	2.6684e-11	31231
UNC5A	ENSG00000113763	rs11540627	G	A	0.066603	0.227483	0.0229311	3.4007e-23	15197
UNC5B	ENSG00000107731	rs12248805	T	C	0.293608	0.338532	0.009268	1e-200	26732
UNC5CL	ENSG00000124602	rs12189627	G	T	0.132344	0.148901	0.0117863	1.3853e-36	31185
UNC93B1	ENSG00000110057	rs9735664	C	G	0.15813	0.114827	0.0117734	1.791e-22	27001
UNC93B1	ENSG00000110057	rs77811027	T	C	0.0239423	0.199205	0.029367	1.1754e-11	24763
UNG	ENSG00000076248	rs143930305	A	G	0.280772	-0.0854046	0.00904834	3.7707e-21	30153
UNG	ENSG00000076248	rs759561	T	C	0.429836	-0.245259	0.00800037	1e-200	30935
UNG	ENSG00000076248	rs55769293	G	C	0.12216	-0.116186	0.0122819	3.0794e-21	30820
UNG	ENSG00000076248	rs143953954	A	G	0.0311851	-0.153018	0.0264724	7.4523e-09	23582
UNG	ENSG00000076248	rs727563	C	T	0.776529	0.0705967	0.00978471	5.4013e-13	30043
UNK	ENSG00000132478	rs72860357	A	G	0.0442728	-0.302104	0.0225803	8.0004e-41	22997
UPB1	ENSG00000100024	rs7210990	A	C	0.481977	0.047577	0.00796015	2.2756e-09	31569
UPB1	ENSG00000100024	rs117580218	A	G	0.0269686	-0.184721	0.0272185	1.1481e-11	25673
UPB1	ENSG00000100024	rs9612567	C	G	0.535357	0.271385	0.00802381	1e-200	30077
UPB1	ENSG00000100024	rs1008550	G	T	0.0309963	-0.216849	0.0230695	5.4667e-21	31191
UPB1	ENSG00000100024	rs139431893	T	C	0.0724576	-0.116677	0.0210639	3.0351e-08	16737
UPF1	ENSG00000005007	rs149007767	T	C	0.149708	0.0800581	0.0114184	2.3628e-12	30077
UPF3A	ENSG00000169062	rs9314889	A	G	0.206141	0.125875	0.0107306	8.9248e-32	26397
UPF3A	ENSG00000169062	rs61972055	T	C	0.10067	0.499038	0.0142896	1e-200	25827
UPK3A	ENSG00000100373	rs2742647	C	G	0.31234	-0.446087	0.0143538	1e-200	10333
UPK3A	ENSG00000100373	rs738176	C	T	0.415207	-0.145463	0.0119537	4.5573e-34	14263
UPK3B	ENSG00000243566	rs2009836	T	C	0.338599	0.0864	0.00852903	4.0665e-24	30589
UPK3B	ENSG00000243566	rs10156094	T	C	0.462357	0.266849	0.00787973	1e-200	31248
UPK3B	ENSG00000243566	rs146457740	A	G	0.17059	-0.0794951	0.011641	8.5509e-12	26031
UPP1	ENSG00000183696	rs2708891	T	A	0.484563	0.252457	0.00784755	1e-200	31472
UPP1	ENSG00000183696	rs6963193	T	C	0.0274473	0.181721	0.0259895	2.7099e-12	27682
UPP1	ENSG00000183696	rs78743400	C	T	0.0172193	0.197112	0.0321721	8.9664e-10	28508
UPP1	ENSG00000183696	rs597808	G	A	0.52377	-0.0719598	0.00843678	1.4711e-17	28089
UQCC1	ENSG00000101019	rs6088765	G	T	0.477508	-0.262189	0.00852828	1e-200	26609
UQCC1	ENSG00000101019	rs2425038	G	A	0.141949	-0.160974	0.0127732	2.043e-36	25002
UQCC1	ENSG00000101019	rs77886510	C	T	0.0414229	0.238543	0.0269485	8.6119e-19	17261
UQCC1	ENSG00000101019	rs6087733	T	C	0.0414731	0.134217	0.0225264	2.5503e-09	24751
UQCC2	ENSG00000137288	rs2296330	A	G	0.273573	-0.260512	0.0172063	8.7413e-52	8269
UQCC3	ENSG00000204922	rs13941	G	A	0.283098	-0.120712	0.0115788	1.8986e-25	18267
UQCR10	ENSG00000184076	rs140143	C	G	0.170297	0.229455	0.0139413	7.2764e-61	17936
UQCR10	ENSG00000184076	rs7289250	T	A	0.0672801	0.352894	0.017171	7.4468e-94	26601
UQCRB	ENSG00000156467	rs112621423	G	A	0.398169	0.14779	0.00872956	2.7222e-64	27094
UQCRC1	ENSG00000010256	rs75054573	A	T	0.0173365	0.78212	0.0687337	5.3206e-30	6083
UQCRC2	ENSG00000140740	rs4783432	A	G	0.229279	-0.125828	0.0158797	2.2999e-15	11158
UQCRH	ENSG00000173660	rs41292543	G	A	0.102451	-0.329576	0.014345	8.252e-117	25896
UQCRHL	ENSG00000233954	rs66460266	T	C	0.119093	-0.211215	0.023898	9.7273e-19	8267
UQCRQ	ENSG00000164405	rs12514058	T	C	0.142722	-0.111256	0.0123525	2.1216e-19	26701
URB1	ENSG00000142207	rs6517091	G	A	0.101716	0.595681	0.0210995	2.3813e-175	11495
URB1	ENSG00000142207	rs915529	A	G	0.0189283	-0.336813	0.0449768	6.9506e-14	13254
URB1-AS1	ENSG00000256073	rs112644530	C	A	0.0927839	0.14419	0.0143283	8.0344e-24	28832
URB2	ENSG00000135763	rs10127637	G	A	0.0560525	-0.161878	0.0189668	1.404e-17	26196
URGCP	ENSG00000106608	rs117691007	G	A	0.0418569	-0.124525	0.0206608	1.6682e-09	29170
URGCP	ENSG00000106608	rs10248914	C	T	0.0466965	0.336396	0.0187969	1.2625e-71	31469
URI1	ENSG00000105176	rs185256049	T	C	0.0169125	-0.648669	0.068945	5.0279e-21	6238
URM1	ENSG00000167118	rs28652815	G	A	0.0221258	-0.471952	0.0284691	1.0085e-61	28238
URM1	ENSG00000167118	rs60179712	C	T	0.0566236	-0.478436	0.017097	2.5585e-172	31239
URM1	ENSG00000167118	rs143995258	A	G	0.0168323	-0.233368	0.0350202	2.6647e-11	24591
UROD	ENSG00000126088	rs10890313	A	G	0.184463	-0.326509	0.0102526	1e-200	30605
UROD	ENSG00000126088	rs12138348	T	C	0.0904424	-0.227302	0.0139839	2.0654e-59	30818
UROS	ENSG00000188690	rs11244611	T	C	0.301147	-0.349962	0.00908341	1e-200	27310
UROS	ENSG00000188690	rs117219715	C	A	0.0249907	-0.364823	0.0263404	1.2651e-43	29384
UROS	ENSG00000188690	rs41303603	C	T	0.0280315	0.383823	0.0250801	7.212e-53	28941
UROS	ENSG00000188690	rs78581288	T	C	0.0165056	0.247398	0.0371687	2.8138e-11	22251
UROS	ENSG00000188690	rs139691168	T	C	0.0269129	-0.187622	0.0271833	5.1203e-12	25790
UROS	ENSG00000188690	rs11627485	C	T	0.426962	0.0463949	0.00804154	7.9554e-09	31569
UROS	ENSG00000188690	rs8887	T	C	0.539821	0.0501952	0.00856559	4.6287e-09	27399
USB1	ENSG00000103005	rs111778408	A	G	0.100785	-0.0899189	0.0150969	2.5817e-09	24171
USB1	ENSG00000103005	rs2303778	G	A	0.44858	-0.0592563	0.0098716	1.9394e-09	20707
USB1	ENSG00000103005	rs4145589	T	C	0.222847	-0.225584	0.0105318	8.8117e-102	25570
USB1	ENSG00000103005	rs12600856	C	T	0.379553	0.0752994	0.0090993	1.2824e-16	25575
USE1	ENSG00000053501	rs3786514	C	T	0.486312	-0.0650936	0.0118335	3.7807e-08	14263
USE1	ENSG00000053501	rs34180454	T	A	0.178672	0.161092	0.0171515	5.876e-21	11494
USF1	ENSG00000158773	rs12121593	A	G	0.29083	0.341805	0.0085962	1e-200	31226
USF1	ENSG00000158773	rs1128752	T	C	0.0283758	-0.201029	0.0267789	6.0498e-14	25233
USF1	ENSG00000158773	rs114046447	T	C	0.0204344	0.35479	0.0299889	2.712e-32	27635
USF2	ENSG00000105698	rs7247282	G	A	0.245045	-0.144237	0.0092178	3.4499e-55	31564
USF2	ENSG00000105698	rs1034597	T	C	0.319835	0.104838	0.00849677	5.6123e-35	31684
USF3	ENSG00000176542	rs13078317	G	C	0.364742	-0.548252	0.018539	3.3444e-192	5404
USO1	ENSG00000138768	rs11729258	T	G	0.115932	-0.399767	0.0181887	4.5945e-107	14263
USP1	ENSG00000162607	rs10789121	T	C	0.405726	0.129563	0.00807223	5.6797e-58	31567
USP1	ENSG00000162607	rs12024044	A	G	0.17699	-0.0604229	0.0104221	6.7191e-09	31568
USP10	ENSG00000103194	rs56388170	T	G	0.289189	-0.0773201	0.013043	3.0627e-09	14263
USP10	ENSG00000103194	rs2303231	G	T	0.0202137	-0.73607	0.0471021	4.7523e-55	11135
USP10	ENSG00000103194	rs774306	G	A	0.216305	0.102771	0.0143547	8.1149e-13	14263
USP10	ENSG00000103194	rs1874008	T	C	0.23735	0.126684	0.0138802	7.0424e-20	14254
USP12	ENSG00000152484	rs58716724	A	G	0.0697165	0.293414	0.0257523	4.5001e-30	11495
USP12	ENSG00000152484	rs60914082	C	T	0.0540311	-0.358833	0.0289784	3.2384e-35	11496
USP12-AS2	ENSG00000230641	rs9553977	G	A	0.095695	0.736195	0.0324478	5.8321e-114	4973
USP13	ENSG00000058056	rs2276803	T	C	0.127879	-0.325402	0.0139851	9.3957e-120	22381
USP14	ENSG00000101557	rs4797876	T	C	0.268368	-0.228938	0.00968151	1.2673e-123	26609
USP14	ENSG00000101557	rs10502287	C	G	0.0455461	0.344896	0.0419929	2.1537e-16	6455
USP15	ENSG00000135655	rs2639735	G	C	0.350212	0.267323	0.00831603	1e-200	30738
USP15	ENSG00000135655	rs11836268	A	G	0.18917	0.206968	0.010095	2.0662e-93	31567
USP16	ENSG00000156256	rs1532331	G	T	0.316115	0.0765692	0.00856737	3.9916e-19	31430
USP16	ENSG00000156256	rs73190153	C	T	0.271854	0.0590623	0.00897494	4.6855e-11	31315
USP18	ENSG00000184979	rs1990760	C	T	0.396134	-0.0617018	0.0107752	1.0258e-08	17970
USP18	ENSG00000184979	rs62229504	T	C	0.0295899	0.56326	0.0327019	1.7543e-66	15986
USP22	ENSG00000124422	rs4985949	C	T	0.21544	0.318016	0.0104471	1e-200	26177
USP24	ENSG00000162402	rs187758512	G	A	0.379723	-0.0514131	0.00925346	2.7571e-08	24761
USP24	ENSG00000162402	rs17111584	C	T	0.0451842	-0.355626	0.0193843	3.5402e-75	30507
USP28	ENSG00000048028	rs73004065	A	T	0.0973874	-0.122159	0.013407	8.1026e-20	31562
USP3	ENSG00000140455	rs7911264	T	C	0.515223	0.063619	0.00794067	1.1304e-15	31684
USP3	ENSG00000140455	rs8025249	C	T	0.0292905	0.142269	0.0236978	1.9323e-09	31278
USP3	ENSG00000140455	rs62011264	T	C	0.274896	0.266157	0.00878774	1e-200	31565
USP3	ENSG00000140455	rs11635117	A	C	0.451407	0.113455	0.00795732	4.0089e-46	31684
USP3	ENSG00000140455	rs895885	C	G	0.240832	-0.0702251	0.00945359	1.0975e-13	30545
USP3	ENSG00000140455	rs8078723	C	T	0.379928	-0.0456873	0.0081805	2.337e-08	31684
USP30	ENSG00000135093	rs151228295	A	G	0.0212912	-0.164713	0.0294456	2.2215e-08	27643
USP30	ENSG00000135093	rs112003965	T	C	0.0804175	-0.276913	0.0145517	9.6621e-81	31568
USP30-AS1	ENSG00000256262	rs4309234	C	T	0.207344	0.10136	0.0132569	2.0765e-14	17252
USP31	ENSG00000103404	rs117967344	A	G	0.0189281	-0.214475	0.0299404	7.8585e-13	29985
USP32P1	ENSG00000188933	rs74453149	A	G	0.0328878	0.986833	0.157694	3.9045e-10	593
USP32P1	ENSG00000188933	rs80137695	C	G	0.0657443	-0.29569	0.038275	1.1133e-14	5497
USP32P1	ENSG00000188933	rs117012348	T	C	0.0200525	0.541657	0.0777561	3.2608e-12	4160
USP32P2	ENSG00000233327	rs570145	G	A	0.400597	0.60432	0.0176788	1e-200	5494
USP32P2	ENSG00000233327	rs12150494	T	C	0.112028	-0.415591	0.0334453	1.8838e-35	4339
USP32P2	ENSG00000233327	rs1859083	A	G	0.446841	0.112121	0.0155921	6.4413e-13	8269
USP32P3	ENSG00000189423	rs16942325	G	A	0.12685	0.666128	0.0272049	2.1031e-132	5500
USP33	ENSG00000077254	rs1038983	G	A	0.290221	0.109369	0.00952735	1.6744e-30	26609
USP34	ENSG00000115464	rs10496091	A	G	0.269544	0.157077	0.0089095	1.4446e-69	31681
USP35	ENSG00000118369	rs1055248	C	T	0.178943	0.3706	0.0118107	1e-200	23412
USP36	ENSG00000055483	rs12950719	A	G	0.307997	0.268988	0.00849976	1e-200	31470
USP36	ENSG00000055483	rs117781742	T	G	0.0364561	-0.640437	0.0232238	2.1121e-167	25631
USP36	ENSG00000055483	rs139678865	A	G	0.0247887	0.192728	0.0285858	1.5622e-11	25266
USP36	ENSG00000055483	rs57816430	A	G	0.0286208	-0.162889	0.0240817	1.3405e-11	30966
USP36	ENSG00000055483	rs12949190	A	G	0.0608538	-0.173991	0.017772	1.2405e-22	27604
USP37	ENSG00000135913	rs733925	A	G	0.3729	0.149714	0.00817169	5.6269e-75	31684
USP38	ENSG00000170185	rs4234886	G	A	0.406288	-0.199359	0.00801056	1.0237e-136	31683
USP38	ENSG00000170185	rs115339319	C	G	0.119564	0.0885602	0.0157183	1.7608e-08	19193
USP39	ENSG00000168883	rs140784524	A	G	0.0377888	-0.641095	0.0211468	1e-200	29831
USP39	ENSG00000168883	rs181025242	A	G	0.021293	0.190918	0.0297315	1.3503e-10	27101
USP39	ENSG00000168883	rs150038329	G	A	0.0242065	-0.837228	0.0273084	1e-200	27445
USP39	ENSG00000168883	rs112160405	G	A	0.0156853	0.260248	0.039098	2.81e-11	21141
USP4	ENSG00000114316	rs4536858	A	G	0.370933	0.0763625	0.00822748	1.6758e-20	31569
USP40	ENSG00000085982	rs62195091	T	G	0.140667	-0.822218	0.0194065	1e-200	9188
USP40	ENSG00000085982	rs11683974	T	C	0.0305619	0.288271	0.0511401	1.7324e-08	6421
USP42	ENSG00000106346	rs9640015	G	C	0.114394	0.115123	0.0143549	1.0592e-15	23887
USP43	ENSG00000154914	rs6503230	T	C	0.218197	-0.105029	0.010518	1.7588e-23	26395
USP44	ENSG00000136014	rs11108116	A	G	0.412957	0.204908	0.00873404	1.0256e-121	26487
USP44	ENSG00000136014	rs17356691	G	A	0.172205	-0.0793206	0.0115444	6.3753e-12	26271
USP45	ENSG00000123552	rs7772948	A	G	0.44391	0.136329	0.00800049	4.1473e-65	31354
USP46	ENSG00000109189	rs9994546	T	C	0.118776	0.140242	0.0122535	2.491e-30	31684
USP46	ENSG00000109189	rs184801440	A	G	0.0177468	0.209071	0.0350143	2.358e-09	23360
USP47	ENSG00000170242	rs1979687	G	A	0.401744	0.206851	0.00801925	1.0301e-146	31684
USP47	ENSG00000170242	rs6416121	A	T	0.277098	0.0537507	0.00910458	3.5565e-09	30077
USP48	ENSG00000090686	rs12083062	T	C	0.0609779	-0.128792	0.0166723	1.1185e-14	31355
USP48	ENSG00000090686	rs7515855	T	C	0.456486	0.26442	0.00785096	1e-200	31561
USP48	ENSG00000090686	rs149007767	T	C	0.149708	-0.0753869	0.0114195	4.0674e-11	30077
USP49	ENSG00000164663	rs2149275	A	T	0.230296	0.212528	0.0139508	2.1032e-52	14261
USP5	ENSG00000111667	rs78059433	A	G	0.0150571	-0.834949	0.130931	1.8059e-10	1926
USP53	ENSG00000145390	rs35878351	G	A	0.115582	0.583519	0.0125982	1e-200	28673
USP53	ENSG00000145390	rs62326341	T	A	0.278698	-0.170945	0.00882436	1.3299e-83	31566
USP53	ENSG00000145390	rs1818166	C	T	0.260471	-0.105529	0.00905038	2.0356e-31	31554
USP6	ENSG00000129204	rs28488361	T	C	0.43362	0.0614157	0.00879466	2.8853e-12	26273
USP6	ENSG00000129204	rs2585266	T	C	0.0791992	0.353726	0.0167725	9.9096e-99	23927
USP6NL	ENSG00000148429	rs17150552	G	A	0.0633021	0.27902	0.0163238	1.6791e-65	31353
USP6NL	ENSG00000148429	rs12356673	C	A	0.239672	-0.179133	0.00930146	1.1957e-82	31343
USP6NL	ENSG00000148429	rs6602517	C	T	0.262904	0.0784586	0.00918181	1.2854e-17	30532
USP7	ENSG00000187555	rs75172776	G	A	0.0541275	-0.133312	0.0175728	3.2892e-14	31568
USP8	ENSG00000138592	rs11633608	A	G	0.155998	-0.438022	0.0158998	4.5491e-167	14263
USPL1	ENSG00000132952	rs9315023	G	A	0.381273	0.258933	0.00804931	1e-200	31678
UST	ENSG00000111962	rs7454015	A	G	0.319769	0.207724	0.00845306	2.4201e-133	31566
UST	ENSG00000111962	rs62426078	C	A	0.102174	-0.413086	0.0129325	1e-200	31569
UST	ENSG00000111962	rs7747463	T	C	0.340655	0.0734392	0.00837191	1.7552e-18	31684
UTF1	ENSG00000171794	rs141094656	C	T	0.0195137	0.238175	0.034722	6.915e-12	21629
UTF1	ENSG00000171794	rs3008394	A	C	0.123348	0.23415	0.0141145	8.3424e-62	22935
UTF1	ENSG00000171794	rs60995209	A	G	0.0909503	-0.118284	0.0162993	3.9519e-13	22711
UTP11	ENSG00000183520	rs4360494	G	C	0.447832	0.241517	0.00803537	1.7901e-198	30413
UTP11	ENSG00000183520	rs111809578	A	G	0.035851	0.341424	0.0215201	1.1001e-56	30983
UTP14C	ENSG00000253797	rs9591438	A	C	0.465989	0.066811	0.00799739	6.5989e-17	31346
UTP14C	ENSG00000253797	rs1122934	T	C	0.0571374	-0.233185	0.0171858	6.1485e-42	31240
UTP15	ENSG00000164338	rs6453015	C	T	0.332799	0.159905	0.00916755	3.9321e-68	26489
UTP18	ENSG00000011260	rs2318784	T	C	0.111912	-0.170275	0.0187266	9.6521e-20	14263
UTP18	ENSG00000011260	rs9972916	T	C	0.470029	0.179165	0.0117685	2.4508e-52	14261
UTP20	ENSG00000120800	rs79959548	G	A	0.201804	0.0811843	0.0101844	1.5689e-15	29863
UTP23	ENSG00000147679	rs80006567	T	C	0.0127595	-0.288044	0.0410998	2.4106e-12	23449
UTP23	ENSG00000147679	rs16888589	G	A	0.0819581	-0.442618	0.0146213	1e-200	30168
UTP25	ENSG00000117597	rs11119339	A	G	0.465478	0.317257	0.00867653	1e-200	25357
UTP25	ENSG00000117597	rs77584394	T	C	0.073001	0.15067	0.0172801	2.8017e-18	24668
UTP3	ENSG00000132467	rs190522955	C	T	0.0149457	0.252428	0.0443696	1.2764e-08	17219
UTP4	ENSG00000141076	rs16958480	G	T	0.16735	0.109133	0.01177	1.8269e-20	25816
UTP4	ENSG00000141076	rs113827003	T	C	0.0309908	-0.812433	0.0234546	1e-200	29066
UTP4	ENSG00000141076	rs74025366	T	C	0.0923184	0.129141	0.013704	4.3671e-21	31684
UTP4	ENSG00000141076	rs148419253	A	G	0.0246698	-0.271858	0.0288743	4.7128e-21	24836
UTP6	ENSG00000108651	rs1034627	A	G	0.15277	-0.139866	0.0164156	1.59e-17	14263
UTRN	ENSG00000152818	rs2473149	T	A	0.0940957	0.0969012	0.0136212	1.1289e-12	31564
UTRN	ENSG00000152818	rs56039647	A	G	0.0525213	-0.254193	0.0177828	2.3714e-46	31569
UTS2	ENSG00000049247	rs60102794	T	C	0.0236655	0.953291	0.0287501	1e-200	25081
UTS2	ENSG00000049247	rs35731977	A	G	0.17548	-0.157906	0.012038	2.6176e-39	23675
UTS2	ENSG00000049247	rs9435005	C	T	0.0523021	0.159071	0.0195823	4.5405e-16	26240
UTS2B	ENSG00000188958	rs6772358	A	T	0.354632	0.151954	0.0092017	2.9288e-61	25529
UTS2B	ENSG00000188958	rs7648137	C	T	0.259542	0.0622719	0.0100875	6.7006e-10	25530
UVRAG	ENSG00000198382	rs77415004	T	C	0.137829	-0.0850249	0.0118175	6.2461e-13	30077
UVRAG	ENSG00000198382	rs11236557	C	T	0.396385	-0.131391	0.00813002	9.4393e-59	31355
UVRAG-DT	ENSG00000255507	rs67233017	T	G	0.101257	-0.278142	0.0360549	1.2155e-14	4167
UVSSA	ENSG00000163945	rs116446669	A	C	0.0355744	0.941272	0.0300478	1e-200	15160
UVSSA	ENSG00000163945	rs62296069	A	G	0.0519734	0.192799	0.0262133	1.9121e-13	14714
UVSSA	ENSG00000163945	rs10002248	G	A	0.117423	-0.438446	0.0134585	1e-200	25575
UVSSA	ENSG00000163945	rs76691263	A	G	0.0199616	-0.423064	0.0384038	3.1855e-28	17208
UVSSA	ENSG00000163945	rs73190248	G	A	0.0144413	-0.411523	0.0591099	3.35e-12	10006
UXS1	ENSG00000115652	rs11124088	A	G	0.0929009	0.154732	0.0136568	9.3418e-30	31684
VAC14	ENSG00000103043	rs7201952	G	A	0.45543	-0.0631131	0.00803446	3.985e-15	31169
VAC14	ENSG00000103043	rs8054131	G	A	0.281954	0.0575659	0.00882506	6.9007e-11	31668
VAMP1	ENSG00000139190	rs1059501	G	T	0.452645	0.436471	0.00763461	1e-200	31355
VAMP1	ENSG00000139190	rs2886093	C	T	0.395883	-0.183502	0.00814358	1.9449e-112	31017
VAMP1	ENSG00000139190	rs2855537	T	G	0.223464	-0.0658184	0.00954678	5.4093e-12	31567
VAMP2	ENSG00000220205	rs80283923	T	C	0.0606289	-0.271512	0.0166639	1.0958e-59	31350
VAMP2	ENSG00000220205	rs11655582	A	G	0.115094	0.103355	0.013446	1.511e-14	27095
VAMP3	ENSG00000049245	rs56884865	T	C	0.274926	0.0490326	0.00889319	3.5197e-08	31684
VAMP3	ENSG00000049245	rs11590868	G	T	0.190326	0.318307	0.00997841	1e-200	31569
VAMP3	ENSG00000049245	rs227165	A	G	0.209868	0.108575	0.00982108	2.0688e-28	31139
VAMP4	ENSG00000117533	rs235854	C	A	0.487636	0.0537797	0.00796866	1.4907e-11	31470
VAMP4	ENSG00000117533	rs11590714	C	G	0.181739	0.202141	0.0102733	3.4491e-86	31470
VAMP5	ENSG00000168899	rs115427247	T	C	0.0251101	-0.175154	0.0294738	2.8019e-09	23477
VAMP5	ENSG00000168899	rs78571852	A	C	0.0784425	-0.475458	0.0145617	1e-200	31553
VAMP5	ENSG00000168899	rs4416212	C	T	0.373969	0.0981638	0.00829457	2.5857e-32	30902
VAMP5	ENSG00000168899	rs12151621	A	C	0.22541	0.194701	0.00946104	4.2158e-94	31569
VAMP5	ENSG00000168899	rs13164856	C	T	0.283115	-0.0555172	0.00887466	3.9548e-10	31240
VAMP5	ENSG00000168899	rs653178	T	C	0.539991	-0.0652383	0.00840722	8.5063e-15	28418
VAMP5	ENSG00000168899	rs75301646	A	G	0.388353	-0.0667043	0.00877469	2.9159e-14	27281
VAMP8	ENSG00000118640	rs116528162	C	T	0.0337294	0.150738	0.0233525	1.0836e-10	28090
VAMP8	ENSG00000118640	rs11695848	C	A	0.363508	-0.270307	0.00818835	1e-200	31141
VAMP8	ENSG00000118640	rs6732858	C	A	0.105995	-0.260411	0.0129066	1.5719e-90	31268
VAMP8	ENSG00000118640	rs35717723	A	C	0.500146	0.0799732	0.00830674	6.126e-22	28892
VAMP8	ENSG00000118640	rs149007767	T	C	0.149708	-0.0654273	0.0114624	1.1431e-08	29863
VANGL1	ENSG00000173218	rs144272001	A	G	0.039904	0.136485	0.0238531	1.054e-08	22905
VANGL1	ENSG00000173218	rs61799000	T	C	0.126519	-0.213504	0.0130019	1.3532e-60	26494
VAPA	ENSG00000101558	rs56388170	T	G	0.289189	-0.0483626	0.00883368	4.3801e-08	31141
VAPA	ENSG00000101558	rs767300	A	G	0.318037	0.305078	0.00842851	1e-200	31141
VAPA	ENSG00000101558	rs29196	G	A	0.176275	-0.125332	0.0104366	3.1868e-33	31470
VAPA	ENSG00000101558	rs13381442	G	C	0.410465	-0.248827	0.00800689	1e-200	31264
VAPB	ENSG00000124164	rs6026274	T	G	0.440784	0.140186	0.00796286	2.2551e-69	31681
VARS2	ENSG00000137411	rs115411850	C	T	0.091225	0.215725	0.0244354	1.0618e-18	10023
VARS2	ENSG00000137411	rs115749638	T	C	0.0191867	-0.294079	0.0517864	1.3564e-08	9875
VARS2	ENSG00000137411	rs114966475	C	T	0.0498934	-0.247549	0.0286337	5.3523e-18	12790
VARS2	ENSG00000137411	rs2523596	G	A	0.346468	-0.399107	0.0171441	7.1358e-120	6971
VASH1	ENSG00000071246	rs7160216	C	T	0.134547	0.098545	0.0119599	1.7279e-16	29951
VASH1	ENSG00000071246	rs4293299	G	T	0.222937	0.110839	0.00999002	1.3296e-28	28797
VASH1	ENSG00000071246	rs4903434	G	A	0.278119	0.442299	0.00870551	1e-200	30280
VASH1	ENSG00000071246	rs11629010	A	G	0.124427	0.989108	0.0106764	1e-200	31681
VASH1	ENSG00000071246	rs8006563	C	T	0.282875	0.0581122	0.00883003	4.6667e-11	31569
VASH1	ENSG00000071246	rs138298426	A	G	0.0564101	-0.257794	0.0179345	7.5133e-47	28998
VASH1	ENSG00000071246	rs12435580	A	C	0.50543	-0.0501767	0.00794049	2.6292e-10	31684
VASH1-AS1	ENSG00000258301	rs8023040	T	G	0.253946	0.133355	0.0178047	6.8979e-14	8269
VASH1-AS1	ENSG00000258301	rs2293803	G	A	0.429881	-0.12157	0.0156541	8.0876e-15	8265
VASH2	ENSG00000143494	rs12568153	T	G	0.291762	0.0633958	0.00877742	5.1078e-13	31355
VASP	ENSG00000125753	rs360017	A	G	0.206028	-0.0867489	0.00994644	2.7381e-18	30820
VASP	ENSG00000125753	rs34818580	A	G	0.0509705	-0.120324	0.0197632	1.1404e-09	26427
VASP	ENSG00000125753	rs8103655	C	T	0.461291	-0.24902	0.00793958	1e-200	30935
VASP	ENSG00000125753	rs6509222	T	C	0.480938	0.0970557	0.00802896	1.2223e-33	30924
VASP	ENSG00000125753	rs10407208	A	T	0.349597	0.156667	0.00841253	2.0916e-77	30725
VAT1	ENSG00000108828	rs28678167	T	G	0.331697	-0.269556	0.0083438	1e-200	31355
VAT1	ENSG00000108828	rs79059932	T	C	0.0211274	-0.204541	0.0300755	1.039e-11	26682
VAV1	ENSG00000141968	rs56408517	G	T	0.119899	-0.0918307	0.0122413	6.2947e-14	31564
VAV2	ENSG00000160293	rs2488561	G	A	0.467629	0.277747	0.00961416	1.6224e-183	20894
VAV2	ENSG00000160293	rs2510238	G	A	0.174055	-0.0684746	0.0114447	2.188e-09	26518
VAV2	ENSG00000160293	rs2256875	T	C	0.249841	0.0946086	0.0105747	3.666e-19	23777
VAV3	ENSG00000134215	rs1444033	C	T	0.476952	0.261068	0.00788607	1e-200	31132
VAV3	ENSG00000134215	rs3813221	T	C	0.183999	0.539253	0.00984581	1e-200	31353
VAV3	ENSG00000134215	rs141677696	T	C	0.0152145	0.460348	0.036367	1.0078e-36	25072
VAV3	ENSG00000134215	rs72689607	A	C	0.0418116	-0.263224	0.0200004	1.4713e-39	31026
VAV3	ENSG00000134215	rs76327812	T	C	0.0472983	-0.11216	0.0188656	2.7612e-09	31141
VAV3	ENSG00000134215	rs17235920	A	G	0.0157857	-0.212584	0.038417	3.1372e-08	21775
VAV3	ENSG00000134215	rs144388618	T	G	0.0384217	0.146236	0.0212354	5.7222e-12	29964
VAV3-AS1	ENSG00000230489	rs439278	A	G	0.123633	-0.159326	0.0216802	1.997e-13	9764
VAV3-AS1	ENSG00000230489	rs3747945	G	A	0.341914	0.294117	0.0147894	5.2737e-88	9764
VCAM1	ENSG00000162692	rs3844028	A	C	0.24347	-0.280991	0.0092881	1e-200	30551
VCAN	ENSG00000038427	rs141094656	C	T	0.0195137	0.199875	0.0347331	8.695e-09	21629
VCAN	ENSG00000038427	rs1375493	G	A	0.434923	-0.0729962	0.00801724	8.6266e-20	31569
VCAN	ENSG00000038427	rs9880192	C	G	0.607126	-0.0533565	0.00814317	5.662e-11	31569
VCAN	ENSG00000038427	rs309560	G	C	0.497509	-0.0563314	0.00795326	1.4127e-12	31569
VCAN	ENSG00000038427	rs7785014	T	C	0.331668	-0.0715849	0.00848765	3.3348e-17	31240
VCAN	ENSG00000038427	rs10980797	G	A	0.472236	-0.0620151	0.00796413	6.8728e-15	31569
VCAN	ENSG00000038427	rs35979828	T	C	0.0571059	-0.114214	0.0176294	9.2455e-11	29836
VCAN	ENSG00000038427	rs77526211	A	G	0.0432109	0.112315	0.0203138	3.2206e-08	29277
VCAN	ENSG00000038427	rs8022179	T	A	0.727869	-0.0586643	0.00914158	1.3862e-10	30165
VCAN	ENSG00000038427	rs424971	C	T	0.578326	-0.0646619	0.00803613	8.5126e-16	31684
VCL	ENSG00000035403	rs826415	G	T	0.308498	0.0559931	0.00861075	7.8944e-11	31569
VCL	ENSG00000035403	rs1354034	T	C	0.381863	-0.26737	0.00803737	1e-200	31684
VCL	ENSG00000035403	rs149110519	T	C	0.0526158	0.131401	0.0197255	2.7123e-11	25735
VCL	ENSG00000035403	rs10820606	C	A	0.763086	0.0998373	0.0102634	2.3041e-22	26161
VCL	ENSG00000035403	rs1403629	C	G	0.331085	-0.0653056	0.00852353	1.8335e-14	31017
VCL	ENSG00000035403	rs2279648	T	G	0.125164	-0.486434	0.0116898	1e-200	31684
VCL	ENSG00000035403	rs61863650	T	G	0.370107	0.141259	0.00946357	2.2126e-50	23725
VCL	ENSG00000035403	rs505404	G	T	0.222031	0.105596	0.00955715	2.2216e-28	31569
VCL	ENSG00000035403	rs10876550	G	A	0.409936	-0.0731462	0.00806667	1.2144e-19	31684
VCL	ENSG00000035403	rs11553699	G	A	0.10963	0.124669	0.0130404	1.1776e-21	30031
VCL	ENSG00000035403	rs8082605	T	G	0.0436372	0.171078	0.0200145	1.2567e-17	29836
VCL	ENSG00000035403	rs145171343	T	C	0.0138172	0.375166	0.0418665	3.2233e-19	20854
VCL	ENSG00000035403	rs11082304	G	T	0.49693	-0.0457507	0.00798957	1.0258e-08	31300
VCL	ENSG00000035403	rs4814779	A	C	0.713306	-0.0501592	0.00877999	1.11e-08	31684
VCP	ENSG00000165280	rs3739873	A	G	0.205438	-0.301507	0.0097183	1e-200	31470
VCP	ENSG00000165280	rs10972310	A	G	0.0639079	-0.166354	0.0163554	2.6606e-24	31141
VCP	ENSG00000165280	rs76642371	G	A	0.0155372	-0.226882	0.038857	5.2515e-09	21616
VCPIP1	ENSG00000175073	rs111413499	A	T	0.0329355	-0.132549	0.0241618	4.1114e-08	26860
VCPKMT	ENSG00000100483	rs8010501	T	C	0.255647	0.0907024	0.0101398	3.7128e-19	25476
VCPKMT	ENSG00000100483	rs76272385	T	C	0.258212	-0.361232	0.010294	1e-200	23403
VDAC1	ENSG00000213585	rs4958203	G	A	0.30573	-0.160608	0.014236	1.6141e-29	11496
VDAC1P8	ENSG00000229036	rs9376750	A	C	0.216041	-0.247063	0.0229231	4.3729e-27	5502
VDAC2	ENSG00000165637	rs11543	G	C	0.447265	0.0980515	0.00850366	9.2712e-31	27836
VDAC3	ENSG00000078668	rs9389269	C	T	0.272314	0.0495459	0.00891963	2.7825e-08	31684
VDAC3	ENSG00000078668	rs8073060	A	T	0.305723	-0.0502389	0.00868658	7.3119e-09	31185
VDR	ENSG00000111424	rs149110519	T	C	0.0526158	0.134958	0.0220143	8.7658e-10	20660
VDR	ENSG00000111424	rs7975232	C	A	0.474761	0.136127	0.00864098	6.5086e-56	26606
VDR	ENSG00000111424	rs10783222	G	C	0.510316	-0.106292	0.00864712	9.9507e-35	26608
VDR	ENSG00000111424	rs7485057	T	C	0.2542	-0.147149	0.00991475	7.9088e-50	26609
VEGFA	ENSG00000112715	rs1214752	T	C	0.503908	0.0553808	0.00801517	4.8671e-12	31086
VEGFA	ENSG00000112715	rs11965885	G	T	0.42266	0.236327	0.0080003	8.9324e-192	31141
VEGFA	ENSG00000112715	rs78807370	A	G	0.149444	0.0710951	0.0121715	5.1888e-09	26518
VEGFB	ENSG00000173511	rs599908	G	C	0.320816	-0.110929	0.00850421	6.8753e-39	31559
VEGFC	ENSG00000150630	rs1354034	T	C	0.381863	-0.0511837	0.00829262	6.7346e-10	30765
VENTX	ENSG00000151650	rs78352593	A	G	0.0530682	-0.0987762	0.0178406	3.0805e-08	31230
VENTX	ENSG00000151650	rs34007410	G	A	0.492533	0.170008	0.00926774	3.6865e-75	22954
VENTX	ENSG00000151650	rs3008394	A	C	0.123348	0.276234	0.0140813	1.107e-85	22935
VENTX	ENSG00000151650	rs10776667	A	G	0.36354	-0.0859017	0.0105697	4.386e-16	19277
VENTX	ENSG00000151650	rs2995337	A	G	0.143275	-0.295139	0.0127804	5.4189e-118	24405
VEPH1	ENSG00000197415	rs1354034	T	C	0.381863	-0.126401	0.00814563	2.6291e-54	31684
VEPH1	ENSG00000197415	rs1840678	G	C	0.309402	-0.108397	0.00858804	1.5971e-36	31568
VEPH1	ENSG00000197415	rs16888	C	A	0.335996	0.0563652	0.00845575	2.6323e-11	31300
VEPH1	ENSG00000197415	rs113422568	A	G	0.28197	-0.0617204	0.00942843	5.8941e-11	27738
VEPH1	ENSG00000197415	rs505404	G	T	0.222031	0.0563589	0.00957035	3.8901e-09	31569
VEZF1	ENSG00000136451	rs34474679	T	C	0.0652248	-0.180916	0.0160854	2.3852e-29	31568
VEZT	ENSG00000028203	rs7309251	G	A	0.0550052	0.366956	0.0190413	9.3376e-83	26159
VGLL4	ENSG00000144560	rs347589	A	G	0.313595	0.11766	0.0126558	1.4474e-20	14416
VGLL4	ENSG00000144560	rs11708985	G	C	0.316523	0.15077	0.0125981	5.2653e-33	14419
VHL	ENSG00000134086	rs1642729	A	G	0.136299	0.185831	0.0120903	2.6017e-53	28820
VIL1	ENSG00000127831	rs921968	G	T	0.405462	-0.291326	0.0118123	2.6563e-134	14257
VIL1	ENSG00000127831	rs1354034	T	C	0.381863	-0.200257	0.0120707	8.1774e-62	14263
VIL1	ENSG00000127831	rs6763931	A	G	0.434026	-0.0775487	0.0119284	7.9576e-11	14263
VIL1	ENSG00000127831	rs114694170	C	T	0.0523176	0.153612	0.0273624	1.9793e-08	13438
VIL1	ENSG00000127831	rs10512472	C	T	0.179037	0.0869598	0.0154263	1.7304e-08	14263
VILL	ENSG00000136059	rs7611147	C	A	0.181017	0.183485	0.0102847	3.4323e-71	31567
VIM	ENSG00000026025	rs1375493	G	A	0.434923	-0.0757203	0.0119263	2.1644e-10	14263
VIM	ENSG00000026025	rs55793580	T	C	0.169838	-0.115571	0.0157384	2.0823e-13	14263
VIM	ENSG00000026025	rs2932908	G	A	0.343098	-0.147008	0.0124106	2.2733e-32	14263
VIM	ENSG00000026025	rs12261966	T	C	0.306438	-0.0772001	0.0128267	1.7571e-09	14263
VIM	ENSG00000026025	rs165530	A	C	0.264521	-0.240431	0.0132791	2.8474e-73	14247
VIM	ENSG00000026025	rs10774624	A	G	0.538565	0.0977723	0.0131978	1.2822e-13	11496
VIM-AS1	ENSG00000229124	rs3758410	C	G	0.311184	0.351834	0.0202175	7.9117e-68	5404
VIPAS39	ENSG00000151445	rs11624990	C	T	0.489321	0.113302	0.00905069	5.9068e-36	24270
VIPAS39	ENSG00000151445	rs12602901	C	G	0.804323	-0.0733942	0.0111359	4.3746e-11	25575
VIPR1	ENSG00000114812	rs116337756	G	A	0.0189449	-0.211103	0.0342561	7.156e-10	22887
VIPR1	ENSG00000114812	rs62247324	G	A	0.022102	0.205294	0.0289743	1.3884e-12	27506
VIPR1	ENSG00000114812	rs148864028	A	C	0.0414868	-0.270715	0.0211198	1.2968e-37	28025
VIPR1	ENSG00000114812	rs397979	A	T	0.428809	-0.261066	0.00822485	1e-200	29169
VIPR1	ENSG00000114812	rs114233384	T	C	0.0147361	-0.585262	0.0369106	1.2737e-56	25026
VIPR1	ENSG00000114812	rs74429788	T	C	0.0366929	0.32603	0.0322387	4.838e-24	13508
VIPR1	ENSG00000114812	rs6590334	T	C	0.552541	0.0470023	0.00801212	4.459e-09	31469
VIPR1-AS1	ENSG00000232354	rs372864	T	C	0.471138	-0.286754	0.0196304	2.5121e-48	4994
VIPR2	ENSG00000106018	rs395878	C	T	0.456125	-0.171352	0.00945314	1.9654e-73	22226
VIPR2	ENSG00000106018	rs1544598	T	C	0.132905	-0.159173	0.0128422	2.7954e-35	26154
VIRMA	ENSG00000164944	rs10104041	A	G	0.321141	-0.137647	0.00848833	3.8744e-59	31568
VIT	ENSG00000205221	rs6544039	G	T	0.302662	-0.285871	0.0085186	1e-200	31520
VIT	ENSG00000205221	rs2497306	A	C	0.499657	-0.0511799	0.00799348	1.5255e-10	31260
VKORC1	ENSG00000167397	rs34649473	G	T	0.370423	0.118745	0.00980622	9.441e-34	22149
VKORC1L1	ENSG00000196715	rs11765030	C	T	0.470236	0.169441	0.007902	5.3538e-102	31684
VKORC1L1	ENSG00000196715	rs13239979	A	G	0.10543	0.477416	0.0135763	1e-200	27526
VKORC1L1	ENSG00000196715	rs78190295	A	G	0.0382463	-0.340352	0.0528563	1.201e-10	4824
VKORC1L1	ENSG00000196715	rs145380250	G	A	0.0271725	-0.181276	0.0304901	2.7578e-09	20311
VLDLR	ENSG00000147852	rs10491700	T	A	0.358213	0.0601398	0.00832155	4.9378e-13	31355
VLDLR	ENSG00000147852	rs12237424	A	G	0.0890601	-0.0892291	0.0140589	2.1955e-10	31141
VLDLR	ENSG00000147852	rs10125019	G	A	0.271009	-0.0511488	0.00896326	1.1526e-08	31469
VLDLR	ENSG00000147852	rs34518363	C	T	0.0146826	0.539344	0.0374448	4.9117e-47	24442
VLDLR	ENSG00000147852	rs34881325	T	C	0.394357	0.4652	0.0100274	1e-200	18668
VLDLR	ENSG00000147852	rs1567712	G	A	0.220048	0.172609	0.00959005	1.9981e-72	31353
VLDLR	ENSG00000147852	rs7029311	A	G	0.0601676	0.160753	0.0167377	7.6752e-22	31470
VMAC	ENSG00000187650	rs4807057	C	T	0.544296	-0.129179	0.0101473	4.0078e-37	19415
VMO1	ENSG00000182853	rs12485444	T	A	0.490804	0.0803692	0.00798971	8.3846e-24	31240
VMO1	ENSG00000182853	rs6929796	A	G	0.833533	0.139046	0.0107548	3.1042e-38	30987
VMO1	ENSG00000182853	rs73204034	T	C	0.0928617	0.0756302	0.0137053	3.4249e-08	31569
VMO1	ENSG00000182853	rs8026803	C	T	0.752076	-0.173351	0.00914803	4.4495e-80	31684
VMO1	ENSG00000182853	rs11657711	T	C	0.0640854	-0.121814	0.0165066	1.5853e-13	30541
VMO1	ENSG00000182853	rs4790701	T	C	0.224868	-0.286281	0.0093782	1e-200	31684
VMO1	ENSG00000182853	rs2326099	T	C	0.484745	-0.101006	0.00798573	1.1418e-36	31231
VMO1	ENSG00000182853	rs913672	G	T	0.340707	0.0507138	0.00839216	1.5127e-09	31569
VMP1	ENSG00000062716	rs3731827	C	T	0.581434	-0.0501501	0.00899505	2.4696e-08	25361
VMP1	ENSG00000062716	rs149110519	T	C	0.0526158	-0.183694	0.0226263	4.7159e-16	19527
VMP1	ENSG00000062716	rs149007767	T	C	0.149708	0.0747217	0.0128189	5.5827e-09	23869
VMP1	ENSG00000062716	rs7846314	T	A	0.821651	0.0764557	0.0115891	4.19e-11	25361
VMP1	ENSG00000062716	rs77526211	A	G	0.0432109	-0.270182	0.0228271	2.5429e-32	23069
VMP1	ENSG00000062716	rs2136695	C	T	0.15305	0.142015	0.0122726	5.7402e-31	25476
VN1R1	ENSG00000178201	rs7251514	G	C	0.417434	0.058804	0.00823931	9.539e-13	30236
VN1R1	ENSG00000178201	rs56740940	G	A	0.262584	-0.148728	0.00918538	5.7618e-59	30343
VN1R82P	ENSG00000268995	rs12327638	G	C	0.33568	-0.120249	0.0201328	2.3322e-09	5496
VN1R83P	ENSG00000268521	rs67876192	C	A	0.33592	-0.28308	0.0204578	1.5159e-43	5164
VNN1	ENSG00000112299	rs12478601	C	T	0.574604	0.0444738	0.00810796	4.13e-08	31086
VNN1	ENSG00000112299	rs9493302	G	C	0.367356	-0.0565073	0.00832115	1.1136e-11	31025
VNN1	ENSG00000112299	rs9399036	T	C	0.461536	0.262679	0.00785738	1e-200	31470
VNN1	ENSG00000112299	rs9375912	A	G	0.335958	-0.477452	0.00799842	1e-200	31470
VNN1	ENSG00000112299	rs13204527	T	C	0.182145	-0.436757	0.0102959	1e-200	29863
VNN1	ENSG00000112299	rs118170014	T	C	0.0624716	0.556557	0.0175056	1e-200	26847
VNN1	ENSG00000112299	rs572004	G	T	0.281394	0.0815585	0.00890008	5.0194e-20	31132
VNN1	ENSG00000112299	rs149007767	T	C	0.149708	0.0828721	0.0114586	4.7523e-13	29863
VNN2	ENSG00000112303	rs16895831	T	C	0.209742	0.0754732	0.0115047	5.3808e-11	22748
VNN2	ENSG00000112303	rs17061477	C	A	0.113256	-0.167117	0.01367	2.2802e-34	26493
VNN2	ENSG00000112303	rs9321356	G	A	0.0724235	-0.112098	0.0170506	4.8784e-11	25558
VNN2	ENSG00000112303	rs12205095	G	T	0.354936	-0.603825	0.00826852	1e-200	26609
VNN2	ENSG00000112303	rs117400398	C	T	0.0222153	0.204123	0.0330784	6.7945e-10	20999
VNN2	ENSG00000112303	rs17819710	C	T	0.124002	0.169684	0.013222	1.0658e-37	26165
VNN2	ENSG00000112303	rs149007767	T	C	0.149708	0.179569	0.0124825	6.3723e-47	25002
VNN2	ENSG00000112303	rs77526211	A	G	0.0432109	-0.154592	0.0223319	4.4343e-12	24202
VNN3	ENSG00000093134	rs56330463	T	C	0.417903	0.104739	0.00804743	1.0054e-38	31569
VNN3	ENSG00000093134	rs16895831	T	C	0.209742	0.0703423	0.010404	1.3704e-11	27823
VNN3	ENSG00000093134	rs6569798	T	C	0.413886	-0.0578905	0.00807365	7.4779e-13	31569
VNN3	ENSG00000093134	rs3813354	T	C	0.105603	-0.15051	0.0128982	1.8314e-31	31684
VNN3	ENSG00000093134	rs12205095	G	T	0.354936	-0.478621	0.00785461	1e-200	31684
VNN3	ENSG00000093134	rs13205742	T	C	0.0653392	0.186408	0.0163257	3.3997e-30	30588
VNN3	ENSG00000093134	rs12193118	G	A	0.169724	0.229699	0.0105227	1.2362e-105	31568
VNN3	ENSG00000093134	rs149110519	T	C	0.0526158	0.176639	0.0197118	3.2175e-19	25735
VNN3	ENSG00000093134	rs4360309	T	C	0.504635	-0.062453	0.00804341	8.1903e-15	30856
VNN3	ENSG00000093134	rs4766578	A	T	0.531061	0.0488768	0.00840054	5.9485e-09	28417
VNN3	ENSG00000093134	rs77526211	A	G	0.0432109	-0.169588	0.0203002	6.5989e-17	29277
VOPP1	ENSG00000154978	rs712819	G	C	0.113034	-0.155447	0.0131992	5.1165e-32	28487
VOPP1	ENSG00000154978	rs117042408	A	G	0.0265586	-0.755033	0.0261412	1.9523e-183	27467
VOPP1	ENSG00000154978	rs13244144	C	G	0.47687	0.0467381	0.00843328	2.9904e-08	28151
VOPP1	ENSG00000154978	rs111778408	A	G	0.100785	-0.0790132	0.0142641	3.0351e-08	27085
VPREB1	ENSG00000169575	rs5757443	T	G	0.332357	-0.0496488	0.00902426	3.7593e-08	27639
VPREB1	ENSG00000169575	rs5757641	G	A	0.352232	-0.134636	0.00850041	1.6746e-56	30077
VPREB3	ENSG00000128218	rs10516487	A	G	0.281163	0.0554084	0.00888483	4.4833e-10	31300
VPREB3	ENSG00000128218	rs17056278	G	C	0.0633351	-0.123606	0.0163247	3.6809e-14	31569
VPREB3	ENSG00000128218	rs28383314	T	C	0.383654	0.057463	0.00874694	5.0518e-11	27594
VPREB3	ENSG00000128218	rs10098310	G	A	0.424993	-0.0509327	0.00804547	2.4421e-10	31569
VPREB3	ENSG00000128218	rs11065987	G	A	0.619322	-0.0638661	0.00823867	9.0456e-15	31185
VPREB3	ENSG00000128218	rs12232384	A	C	0.789545	0.0544331	0.00974054	2.2944e-08	31684
VPREB3	ENSG00000128218	rs7210990	A	C	0.481977	0.0460169	0.00796044	7.4435e-09	31569
VPREB3	ENSG00000128218	rs8067378	A	G	0.497388	0.0777506	0.00798163	2.0156e-22	31300
VPREB3	ENSG00000128218	rs6074022	C	T	0.253232	0.054626	0.00918577	2.7344e-09	31300
VPREB3	ENSG00000128218	rs2070454	C	A	0.109023	0.275151	0.0126519	7.2473e-105	31684
VPS11	ENSG00000160695	rs615166	A	G	0.3567	-0.0483468	0.00839267	8.3815e-09	30902
VPS11	ENSG00000160695	rs34150933	T	C	0.457448	0.243027	0.00791296	1e-200	31231
VPS11	ENSG00000160695	rs76626869	G	T	0.0709393	-0.130433	0.016274	1.1032e-15	28581
VPS13A	ENSG00000197969	rs12339760	G	A	0.106609	-0.25347	0.0129711	4.9016e-85	30820
VPS13B	ENSG00000132549	rs10091639	T	C	0.198659	-0.0674015	0.0100035	1.608e-11	31341
VPS13C	ENSG00000129003	rs4541013	C	T	0.318436	-0.0470224	0.00856759	4.0559e-08	31355
VPS13C	ENSG00000129003	rs2216999	A	T	0.445246	0.241585	0.00789173	1e-200	31566
VPS16	ENSG00000215305	rs1354034	T	C	0.381863	0.0551991	0.009419	4.6231e-09	23842
VPS16	ENSG00000215305	rs6138867	C	A	0.0454094	0.157383	0.0221807	1.2898e-12	23395
VPS16	ENSG00000215305	rs1329269	T	C	0.391785	-0.309286	0.00916493	1e-200	23842
VPS16	ENSG00000215305	rs6132974	T	G	0.232557	-0.221949	0.0121217	6.887e-75	18731
VPS25	ENSG00000131475	rs3744238	T	C	0.091007	-0.427105	0.0561832	2.9159e-14	1857
VPS26A	ENSG00000122958	rs34878143	C	T	0.0190057	-0.492426	0.0306148	3.2716e-58	28354
VPS26A	ENSG00000122958	rs12781955	C	G	0.230337	-0.201687	0.0101306	3.4139e-88	27085
VPS26B	ENSG00000151502	rs570113	T	C	0.312545	0.149915	0.0127114	4.2115e-32	14263
VPS26C	ENSG00000157538	rs2073356	C	T	0.331842	0.183411	0.00838986	6.1359e-106	31559
VPS26C	ENSG00000157538	rs13049837	A	G	0.0308893	-0.215911	0.0241898	4.4249e-19	28465
VPS28	ENSG00000160948	rs7836836	T	C	0.0809826	-0.0916569	0.0165724	3.1877e-08	24431
VPS28	ENSG00000160948	rs61746974	G	C	0.068026	0.81912	0.0192274	1e-200	19518
VPS28	ENSG00000160948	rs7827201	C	G	0.516719	-0.4413	0.00902099	1e-200	22211
VPS28	ENSG00000160948	rs117201819	G	T	0.0156045	0.297363	0.0490908	1.3834e-09	13470
VPS29	ENSG00000111237	rs79945126	G	C	0.0201746	0.181366	0.0312194	6.2697e-09	25918
VPS29	ENSG00000111237	rs12423752	C	T	0.211683	0.301368	0.00964512	1e-200	31232
VPS29	ENSG00000111237	rs2879525	A	G	0.0922596	-0.0953365	0.0138691	6.2426e-12	30991
VPS33A	ENSG00000139719	rs61954363	A	G	0.062844	0.167616	0.0164591	2.3471e-24	31235
VPS33B	ENSG00000184056	rs12595052	T	C	0.271604	-0.268945	0.00887325	1e-200	31181
VPS33B	ENSG00000184056	rs117741099	G	A	0.0690744	0.156429	0.017065	4.8817e-20	26617
VPS33B	ENSG00000184056	rs2892184	G	A	0.116959	-0.0711422	0.0130085	4.5258e-08	28579
VPS33B-DT	ENSG00000214432	rs11073966	G	A	0.408852	-0.306304	0.0213369	9.7988e-47	4338
VPS35	ENSG00000069329	rs17189741	G	A	0.158451	0.144582	0.0108681	2.2177e-40	31569
VPS35L	ENSG00000103544	rs121235	G	A	0.340148	0.0941761	0.00836838	2.2182e-29	31684
VPS35L	ENSG00000103544	rs72767593	A	G	0.285385	-0.182538	0.00875248	1.3559e-96	31569
VPS36	ENSG00000136100	rs56033750	A	C	0.474566	0.134133	0.00793572	4.3343e-64	31555
VPS36	ENSG00000136100	rs9536125	C	A	0.226534	0.0800981	0.00992997	7.252e-16	28875
VPS37A	ENSG00000155975	rs8276	T	G	0.479161	-0.116628	0.00795179	1.0488e-48	31470
VPS37B	ENSG00000139722	rs4759392	C	T	0.129393	0.360683	0.011699	1e-200	31479
VPS37C	ENSG00000167987	rs10019888	G	A	0.155484	-0.0605479	0.0109774	3.472e-08	31569
VPS37C	ENSG00000167987	rs56330463	T	C	0.417903	-0.0444799	0.00806511	3.4838e-08	31569
VPS37C	ENSG00000167987	rs652299	G	A	0.441936	0.0801575	0.00800175	1.2782e-23	31563
VPS37D	ENSG00000176428	rs10246419	A	G	0.411467	-0.0753572	0.0124243	1.3163e-09	13339
VPS39	ENSG00000166887	rs76540793	A	G	0.0841087	0.101439	0.0158833	1.6984e-10	25687
VPS41	ENSG00000006715	rs757685	G	A	0.161489	0.240451	0.0107666	1.7666e-110	31355
VPS41	ENSG00000006715	rs10239557	T	C	0.285952	0.0850862	0.00882427	5.3039e-22	31355
VPS41	ENSG00000006715	rs6963017	G	A	0.120434	-0.128204	0.0122258	9.9757e-26	31469
VPS4A	ENSG00000132612	rs11075714	G	A	0.297656	0.0967193	0.00873391	1.6774e-28	31231
VPS4B	ENSG00000119541	rs117695787	T	G	0.0276656	0.397645	0.0260747	1.6413e-52	27106
VPS50	ENSG00000004766	rs184954065	A	G	0.0210718	0.235061	0.0358756	5.6772e-11	18790
VPS50	ENSG00000004766	rs77647440	A	G	0.0562979	-0.213474	0.0172244	2.8234e-35	31568
VPS51	ENSG00000149823	rs13103322	G	A	0.809701	0.0708447	0.0123373	9.3454e-09	21286
VPS52	ENSG00000223501	rs1800837	T	C	0.187789	-0.150755	0.015491	2.2065e-22	13566
VPS53	ENSG00000141252	rs4074627	C	T	0.0746191	0.116317	0.0198283	4.4643e-09	18383
VPS53	ENSG00000141252	rs36020100	G	A	0.508348	-0.25826	0.00833731	1e-200	27821
VPS53	ENSG00000141252	rs4968095	A	G	0.52157	0.257341	0.00793816	1e-200	30747
VPS53	ENSG00000141252	rs8079920	C	T	0.383498	0.0500291	0.00822077	1.1606e-09	31256
VPS54	ENSG00000143952	rs56677212	C	T	0.0400344	0.184335	0.0301625	9.8885e-10	14263
VPS54	ENSG00000143952	rs17676818	C	T	0.0226241	-0.446939	0.0396402	1.7438e-29	14263
VPS8	ENSG00000156931	rs4686769	G	A	0.229626	0.089299	0.00955989	9.5429e-21	30840
VPS8	ENSG00000156931	rs79987695	C	A	0.101027	-0.402509	0.0130901	1e-200	31184
VPS8	ENSG00000156931	rs3732933	C	T	0.0778872	0.117889	0.0148989	2.5247e-15	31300
VPS8	ENSG00000156931	rs12636352	A	G	0.364909	-0.0470157	0.00840377	2.2088e-08	30518
VPS8	ENSG00000156931	rs149007767	T	C	0.149708	0.105671	0.0114851	3.5596e-20	29693
VPS9D1	ENSG00000075399	rs149110519	T	C	0.0526158	-0.123127	0.0225243	4.5927e-08	19741
VPS9D1	ENSG00000075399	rs653178	T	C	0.539991	-0.0525318	0.00946791	2.8797e-08	22424
VPS9D1	ENSG00000075399	rs12921572	C	T	0.452148	0.0553067	0.0088946	5.0353e-10	25475
VPS9D1	ENSG00000075399	rs62068372	C	T	0.24269	0.407759	0.0100589	1e-200	25244
VPS9D1	ENSG00000075399	rs16966251	G	A	0.0475856	0.406558	0.0504715	7.9479e-16	4266
VPS9D1	ENSG00000075399	rs12920868	T	C	0.0300092	0.410636	0.0375277	7.2581e-28	12077
VPS9D1-AS1	ENSG00000261373	rs34141697	T	A	0.240341	0.259783	0.01256	4.9075e-95	16932
VRK1	ENSG00000100749	rs12878184	A	G	0.48048	-0.243633	0.0116737	9.9498e-97	14263
VRK2	ENSG00000028116	rs3732136	T	C	0.282116	-0.294136	0.00953103	1e-200	26225
VRK2	ENSG00000028116	rs75892241	C	A	0.0827959	-0.141532	0.0159213	6.1329e-19	25895
VRK3	ENSG00000105053	rs79516993	G	A	0.0947439	-0.126384	0.0136899	2.6563e-20	31021
VRK3	ENSG00000105053	rs875121	C	A	0.220667	-0.307518	0.00968663	1e-200	29978
VRK3	ENSG00000105053	rs12460968	A	T	0.0753393	-0.475631	0.0155935	1e-200	28587
VRK3	ENSG00000105053	rs11084006	A	G	0.435862	0.0502709	0.00813511	6.4346e-10	30688
VSIG10	ENSG00000176834	rs149007767	T	C	0.149708	-0.137672	0.0114002	1.4075e-33	30077
VSIG10	ENSG00000176834	rs35979828	T	C	0.0571059	-0.0974845	0.0176328	3.2243e-08	29836
VSIG10	ENSG00000176834	rs17696736	G	A	0.591306	0.0607942	0.00813802	7.9951e-14	31185
VSIG10	ENSG00000176834	rs4128857	C	T	0.393888	-0.289297	0.00808672	1e-200	30746
VSIG10	ENSG00000176834	rs61943493	G	A	0.0474321	0.16466	0.0191708	8.773e-18	30037
VSIG10	ENSG00000176834	rs10850960	A	G	0.418183	0.188465	0.00799921	9.8217e-123	31561
VSIG10L	ENSG00000186806	rs7249149	G	A	0.259795	0.0739637	0.0105273	2.1284e-12	23412
VSIG10L	ENSG00000186806	rs253763	A	G	0.13657	0.207024	0.013389	6.2429e-54	23414
VSIG2	ENSG00000019102	rs1354034	T	C	0.381863	-0.13259	0.00814252	1.2863e-59	31684
VSIG2	ENSG00000019102	rs10761741	T	G	0.579184	0.0565538	0.00804029	2.0098e-12	31684
VSIG2	ENSG00000019102	rs12293621	C	A	0.258014	0.101845	0.00906111	2.5997e-29	31684
VSIG2	ENSG00000019102	rs9915021	T	C	0.0591544	0.0959584	0.0168608	1.263e-08	31569
VSIG4	ENSG00000155659	rs149007767	T	C	0.149708	-0.122168	0.0220815	3.1552e-08	8025
VSIG8	ENSG00000243284	rs2501362	A	G	0.0799571	-0.0967109	0.0164195	3.862e-09	25176
VSIG8	ENSG00000243284	rs2789422	A	G	0.418008	-0.0965583	0.00882488	7.2902e-28	26271
VSIR	ENSG00000107738	rs149110519	T	C	0.0526158	-0.169237	0.0197968	1.2437e-17	25521
VSIR	ENSG00000107738	rs9415037	T	C	0.177184	-0.0685067	0.0117979	6.3678e-09	24606
VSIR	ENSG00000107738	rs9415997	A	G	0.201716	-0.141304	0.00996215	1.1477e-45	31086
VSTM1	ENSG00000189068	rs2556356	C	T	0.415053	0.136993	0.0145179	3.8728e-21	9682
VSTM1	ENSG00000189068	rs287127	T	C	0.19191	0.576747	0.0163285	1e-200	10845
VSTM1	ENSG00000189068	rs113758548	T	G	0.0632047	-0.799611	0.0264483	1e-200	11158
VSTM1	ENSG00000189068	rs117050289	A	G	0.02436	0.448475	0.046391	4.1559e-22	9682
VSTM1	ENSG00000189068	rs254283	G	C	0.450656	-0.121583	0.0145703	7.1455e-17	9444
VSTM4	ENSG00000165633	rs12411992	G	A	0.0249195	0.189414	0.0296227	1.616e-10	23409
VTA1	ENSG00000009844	rs145020077	C	T	0.0767768	0.421128	0.0166381	2.4171e-141	24841
VTI1A	ENSG00000151532	rs2479124	A	G	0.46255	-0.0584949	0.00808443	4.6348e-13	30721
VTI1B	ENSG00000100568	rs17104544	A	G	0.132275	0.180847	0.0174106	2.8356e-25	14263
VTI1B	ENSG00000100568	rs35033748	C	T	0.215702	-0.12865	0.0167176	1.4083e-14	10516
VWA5A	ENSG00000110002	rs7946804	A	G	0.0392874	0.126993	0.021834	6.02e-09	27754
VWA5A	ENSG00000110002	rs592139	G	A	0.13519	-0.362274	0.0114387	1e-200	31682
VWA5A	ENSG00000110002	rs2212470	C	G	0.162226	0.213856	0.0107653	8.1427e-88	31350
VWA5A	ENSG00000110002	rs79789012	C	T	0.0172534	-0.193052	0.0332883	6.6473e-09	26578
VWA7	ENSG00000204396	rs139194483	T	C	0.0272391	0.461848	0.0684919	1.5515e-11	3977
VWA7	ENSG00000204396	rs28745895	A	C	0.040704	-0.516843	0.0406918	5.8081e-37	7572
VWA7	ENSG00000204396	rs139938004	A	G	0.048479	-0.443769	0.0374897	2.5068e-32	7572
VWA8	ENSG00000102763	rs12866839	T	C	0.144529	-0.198331	0.0125136	1.4193e-56	25574
VWA8	ENSG00000102763	rs9562335	A	C	0.0470106	-0.161798	0.0208653	8.8622e-15	25575
VWCE	ENSG00000167992	rs3896594	G	T	0.377086	0.110714	0.00818778	1.163e-41	31569
VWCE	ENSG00000167992	rs1427407	T	G	0.157026	-0.166351	0.0109452	3.6126e-52	31300
VWCE	ENSG00000167992	rs9389269	C	T	0.272314	-0.0905229	0.00890947	2.9785e-24	31684
VWCE	ENSG00000167992	rs590856	G	A	0.534498	0.114435	0.00795245	5.9969e-47	31569
VWCE	ENSG00000167992	rs6592965	A	G	0.550468	0.203055	0.00790391	1.5042e-145	31684
VWCE	ENSG00000167992	rs73660574	A	G	0.0342189	0.208494	0.0230429	1.4561e-19	28412
VWCE	ENSG00000167992	rs11002791	A	G	0.315303	0.0738364	0.00855519	6.1031e-18	31569
VWCE	ENSG00000167992	rs118152230	T	C	0.0248697	-0.393395	0.0291547	1.7056e-41	24074
VWCE	ENSG00000167992	rs10750955	T	C	0.126689	-0.107914	0.01195	1.7073e-19	31565
VWCE	ENSG00000167992	rs79755767	A	G	0.0977363	0.151774	0.0135527	4.1329e-29	30744
VWCE	ENSG00000167992	rs225245	G	A	0.559665	-0.166147	0.00798916	4.646e-96	31355
VWCE	ENSG00000167992	rs6084653	G	C	0.36636	-0.0615068	0.00825273	9.1241e-14	31569
VWCE	ENSG00000167992	rs7679	C	T	0.816297	-0.0656205	0.0103286	2.1061e-10	31215
VWDE	ENSG00000146530	rs1532331	G	T	0.316115	-0.0530256	0.0093932	1.6499e-08	26181
VWDE	ENSG00000146530	rs73300814	A	C	0.0452555	-0.117625	0.0210113	2.1659e-08	26181
VWDE	ENSG00000146530	rs7790790	G	C	0.475372	0.269068	0.00859138	1e-200	26181
VWDE	ENSG00000146530	rs7786075	G	A	0.160547	0.381374	0.0116683	1e-200	26181
VWF	ENSG00000110799	rs1354034	T	C	0.381863	-0.287641	0.00806427	1e-200	31300
VWF	ENSG00000110799	rs342296	A	G	0.441001	0.0452449	0.0080884	2.2215e-08	30971
VWF	ENSG00000110799	rs10820606	C	A	0.763086	0.0614281	0.0103512	2.9492e-09	25777
VWF	ENSG00000110799	rs7075195	G	A	0.578747	0.0739357	0.00809873	6.9007e-20	31185
VWF	ENSG00000110799	rs2274351	C	T	0.524035	0.0476604	0.00800921	2.6716e-09	31215
VWF	ENSG00000110799	rs4764531	G	A	0.459287	-0.247832	0.00799749	1e-200	30518
VWF	ENSG00000110799	rs36007563	C	T	0.0292701	0.733658	0.0264533	2.7176e-169	24378
VWF	ENSG00000110799	rs142266502	A	G	0.0581234	0.169752	0.018854	2.1883e-19	25612
VWF	ENSG00000110799	rs10512472	C	T	0.179037	0.201502	0.0103627	3.2127e-84	31300
VWF	ENSG00000110799	rs11082304	G	T	0.49693	-0.0761339	0.00798217	1.4533e-21	31300
VXN	ENSG00000169085	rs7817135	T	C	0.456914	0.240875	0.00790167	1e-200	31343
VXN	ENSG00000169085	rs72652735	T	C	0.107636	0.194066	0.0134756	5.0853e-47	28459
WAC	ENSG00000095787	rs3893072	C	T	0.356501	-0.0639941	0.0084326	3.2238e-14	30593
WAC	ENSG00000095787	rs34455583	T	C	0.284536	0.250192	0.00884328	4.3597e-176	30606
WAC-AS1	ENSG00000254635	rs11818283	T	C	0.0234473	-0.644021	0.0677425	1.9624e-21	4668
WAC-AS1	ENSG00000254635	rs1934363	C	G	0.219008	0.672678	0.0218736	1e-200	5164
WAC-AS1	ENSG00000254635	rs117198249	T	C	0.0145479	-0.611386	0.0891727	7.0617e-12	4339
WAPL	ENSG00000062650	rs7075426	A	G	0.487109	-0.125722	0.00795802	3.2013e-56	31352
WARS	ENSG00000140105	rs13164856	C	T	0.283115	-0.0547002	0.00973729	1.934e-08	25951
WARS	ENSG00000140105	rs7310615	G	C	0.537476	-0.0761685	0.00931178	2.8384e-16	23129
WARS	ENSG00000140105	rs35483531	T	C	0.214263	0.327204	0.0107742	1e-200	24662
WARS	ENSG00000140105	rs138586023	T	C	0.0330966	0.656668	0.0276144	5.4049e-125	19924
WARS	ENSG00000140105	rs77046356	G	T	0.0173129	0.402002	0.0438388	4.739e-20	15208
WARS	ENSG00000140105	rs4073550	A	G	0.139052	-0.190576	0.0135768	9.2548e-45	22461
WARS	ENSG00000140105	rs61993015	A	C	0.0154573	0.487528	0.0485165	9.3182e-24	13857
WARS	ENSG00000140105	rs4788084	T	C	0.419635	-0.0486593	0.00887911	4.2437e-08	26011
WARS2	ENSG00000116874	rs77568849	T	C	0.028009	0.15181	0.0267469	1.382e-08	25640
WARS2	ENSG00000116874	rs1766783	A	C	0.166804	0.348371	0.0105101	1e-200	31470
WARS2	ENSG00000116874	rs116152325	T	C	0.0357799	0.549522	0.0215887	6.3752e-143	30448
WARS2	ENSG00000116874	rs17023394	A	C	0.0846229	0.259411	0.0142729	8.1429e-74	31355
WARS2	ENSG00000116874	rs9659196	A	C	0.182213	-0.0731284	0.0103176	1.3626e-12	31470
WARS2-AS1	ENSG00000231365	rs2765542	A	T	0.256096	-0.686537	0.0197861	1e-200	5500
WARS2-AS1	ENSG00000231365	rs116007468	T	C	0.0187039	-0.59323	0.0795054	8.5478e-14	4254
WAS	ENSG00000015285	rs149110519	T	C	0.0526158	0.299	0.0424722	1.9252e-12	5511
WASF1	ENSG00000112290	rs6938106	G	A	0.155352	-0.190646	0.0109355	4.5705e-68	31560
WASF1	ENSG00000112290	rs9481061	A	G	0.448675	-0.0583611	0.00799576	2.8948e-13	31563
WASF2	ENSG00000158195	rs743044	C	T	0.117109	0.129835	0.01308	3.2023e-23	28167
WASF2	ENSG00000158195	rs8073060	A	T	0.305723	0.0972649	0.00877985	1.6042e-28	30436
WASF3	ENSG00000132970	rs1354034	T	C	0.381863	-0.293699	0.00800831	1e-200	31684
WASF3	ENSG00000132970	rs7075195	G	A	0.578747	0.0622832	0.00805244	1.0373e-14	31569
WASF3	ENSG00000132970	rs505404	G	T	0.222031	0.114151	0.00955403	6.6667e-33	31569
WASF3	ENSG00000132970	rs1018123	T	C	0.432842	-0.177199	0.00795563	6.6628e-110	31684
WASF3	ENSG00000132970	rs4492910	T	C	0.327658	-0.0882199	0.00846494	1.9719e-25	31566
WASF3	ENSG00000132970	rs11082304	G	T	0.49693	-0.0473684	0.00798927	3.0441e-09	31300
WASH2P	ENSG00000146556	rs62158214	C	T	0.226598	-0.205563	0.0209225	8.77e-23	6421
WASH2P	ENSG00000146556	rs57435814	C	T	0.341124	-0.713686	0.0167935	1e-200	6082
WASH2P	ENSG00000146556	rs7104764	G	A	0.25151	0.232914	0.0201295	5.8075e-31	6421
WASH3P	ENSG00000185596	rs7104764	G	A	0.25151	0.196987	0.0201891	1.7217e-22	6421
WASH3P	ENSG00000185596	rs28833516	G	A	0.0665188	0.383809	0.0350872	7.5355e-28	6421
WASH3P	ENSG00000185596	rs2203348	G	A	0.240276	0.557858	0.0194452	5.2634e-181	6421
WASH4P	ENSG00000234769	rs73493038	T	C	0.161712	-0.310134	0.0255772	7.7292e-34	5491
WASH4P	ENSG00000234769	rs11646266	T	C	0.409824	-0.108557	0.0193283	1.9475e-08	5502
WASH5P	ENSG00000225373	rs12977857	G	A	0.38363	-0.215271	0.0210761	1.7164e-24	4656
WASH6P	ENSG00000182484	rs505404	G	T	0.222031	0.178898	0.0228098	4.3991e-15	5502
WASH7P	ENSG00000227232	rs7104764	G	A	0.25151	0.377762	0.0197843	2.8323e-81	6421
WASHC1	ENSG00000181404	rs4741890	C	T	0.407087	-0.916775	0.0185879	1e-200	3563
WASHC1	ENSG00000181404	rs2992854	C	A	0.446945	0.168864	0.0196516	8.4875e-18	5164
WASHC2A	ENSG00000099290	rs150711204	G	A	0.0190532	-0.596652	0.0830067	6.5651e-13	3831
WASHC2A	ENSG00000099290	rs12359730	T	C	0.191514	-0.640309	0.0209538	1e-200	6421
WASHC2A	ENSG00000099290	rs7085483	G	A	0.425326	0.139812	0.0177634	3.5294e-15	6421
WASHC2C	ENSG00000172661	rs12780461	A	G	0.133132	-0.277701	0.0257615	4.2882e-27	6412
WASHC2C	ENSG00000172661	rs57491883	C	T	0.314255	-0.361747	0.0184653	1.8526e-85	6421
WASHC3	ENSG00000120860	rs2373564	T	A	0.195092	-0.646402	0.0155182	1e-200	11487
WASHC4	ENSG00000136051	rs1196799	C	T	0.0175043	-0.224564	0.0362159	5.6177e-10	22128
WASHC4	ENSG00000136051	rs35149056	T	C	0.0876425	-0.35114	0.0139345	4.0463e-140	31569
WASHC4	ENSG00000136051	rs11559871	A	T	0.104997	-0.245864	0.0154094	2.6046e-57	22153
WASHC5	ENSG00000164961	rs1532331	G	T	0.316115	-0.0608105	0.00853696	1.053e-12	31684
WASHC5	ENSG00000164961	rs6988871	A	T	0.0409084	0.273715	0.0201407	4.5908e-42	31231
WASIR2	ENSG00000231439	rs77046488	G	A	0.158147	-0.314874	0.0173611	1.6326e-73	12131
WASIR2	ENSG00000231439	rs216590	G	A	0.237962	0.0937247	0.0168479	2.6548e-08	9683
WASL	ENSG00000106299	rs17146312	G	A	0.238997	-0.195434	0.00926704	9.9937e-99	31567
WBP1	ENSG00000239779	rs1047911	A	C	0.146215	-0.100996	0.0132065	2.0476e-14	22906
WBP11	ENSG00000084463	rs3177269	T	C	0.462738	-0.169932	0.011789	4.2007e-47	14263
WBP1L	ENSG00000166272	rs7080587	C	T	0.405164	0.145605	0.00894043	1.2408e-59	25690
WBP2	ENSG00000132471	rs149007767	T	C	0.149708	0.0763789	0.0114193	2.2532e-11	30077
WBP2	ENSG00000132471	rs3744011	T	C	0.0626175	0.140257	0.0172773	4.7471e-16	28471
WBP2	ENSG00000132471	rs4999501	T	C	0.0247701	0.241596	0.0268303	2.1685e-19	28672
WBP2	ENSG00000132471	rs77685513	T	C	0.0166192	-0.638266	0.0344448	1.1785e-76	25443
WBP2NL	ENSG00000183066	rs1062753	A	G	0.271262	-0.10359	0.00904802	2.3787e-30	30765
WBP4	ENSG00000120688	rs17532301	A	G	0.0602582	0.285152	0.016649	9.3025e-66	31561
WBP4	ENSG00000120688	rs117069710	T	G	0.0155993	0.388117	0.0412123	4.624e-21	19082
WBSCR16	ENSG00000174374	rs13238490	T	C	0.119913	-0.12096	0.0158146	2.0318e-14	18885
WDCP	ENSG00000163026	rs146997227	G	A	0.335979	0.110761	0.00895108	3.6137e-35	27819
WDFY1	ENSG00000085449	rs115903444	A	C	0.0240782	0.171328	0.0268215	1.6851e-10	29537
WDFY1	ENSG00000085449	rs3113592	T	C	0.0446918	0.165349	0.0193036	1.0751e-17	31355
WDFY1	ENSG00000085449	rs6436448	C	G	0.442251	-0.239998	0.00789844	1e-200	31569
WDFY2	ENSG00000139668	rs55793580	T	C	0.169838	-0.0770698	0.0116067	3.1326e-11	26280
WDFY2	ENSG00000139668	rs9568618	A	G	0.212226	0.322271	0.0104811	1e-200	26279
WDFY2	ENSG00000139668	rs117917485	C	A	0.109459	-0.235808	0.0140746	5.2589e-63	25613
WDFY2	ENSG00000139668	rs9563069	C	T	0.21256	-0.118788	0.0106132	4.4324e-29	26395
WDFY3	ENSG00000163625	rs6531777	T	C	0.336878	-0.100443	0.00838592	4.6449e-33	31684
WDFY3	ENSG00000163625	rs149007767	T	C	0.149708	-0.103399	0.0114122	1.2973e-19	30077
WDFY3	ENSG00000163625	rs4065321	C	T	0.460388	0.0476158	0.00796571	2.2645e-09	31683
WDFY4	ENSG00000128815	rs149007767	T	C	0.149708	-0.170421	0.012592	9.8514e-42	24589
WDFY4	ENSG00000128815	rs7087882	G	T	0.341145	-0.0584216	0.00928876	3.1829e-10	25743
WDFY4	ENSG00000128815	rs4638227	G	A	0.440746	-0.0705954	0.00886521	1.6765e-15	25747
WDFY4	ENSG00000128815	rs7072606	C	T	0.0764132	0.937361	0.0164105	1e-200	23045
WDFY4	ENSG00000128815	rs2663053	C	G	0.322243	0.156471	0.00931879	2.8498e-63	26081
WDHD1	ENSG00000198554	rs8003624	T	C	0.442898	0.0534366	0.00820284	7.2981e-11	30074
WDPCP	ENSG00000143951	rs55855371	A	G	0.0237955	0.214478	0.0306336	2.5378e-12	22888
WDPCP	ENSG00000143951	rs12618974	T	C	0.276836	0.252869	0.00975473	3.7047e-148	25575
WDR1	ENSG00000071127	rs13441	T	C	0.319943	0.191235	0.00850003	4.342e-112	31300
WDR11	ENSG00000120008	rs3732378	A	G	0.165434	-0.0690466	0.0107863	1.5396e-10	31086
WDR11	ENSG00000120008	rs79892488	C	A	0.0140896	-0.342743	0.0396836	5.7708e-18	22782
WDR11	ENSG00000120008	rs2997252	C	A	0.300451	-0.279648	0.00855086	1e-200	31466
WDR11	ENSG00000120008	rs4751811	T	G	0.350201	0.303096	0.00817926	1e-200	31470
WDR11	ENSG00000120008	rs7083192	A	C	0.256152	-0.0765306	0.00913809	5.5224e-17	31355
WDR11	ENSG00000120008	rs8026803	C	T	0.752076	-0.0546316	0.00922581	3.1844e-09	31470
WDR11-AS1	ENSG00000227165	rs2997263	C	G	0.121249	-0.196313	0.0211567	1.7076e-20	10398
WDR17	ENSG00000150627	rs72706320	C	G	0.173577	0.187002	0.0200635	1.159e-20	8572
WDR18	ENSG00000065268	rs11085231	A	T	0.456539	0.431371	0.00980996	1e-200	19007
WDR18	ENSG00000065268	rs75707890	G	A	0.0337409	-0.188727	0.0291578	9.6331e-11	17997
WDR18	ENSG00000065268	rs116649696	C	A	0.0521788	0.235909	0.0223494	4.7959e-26	20129
WDR19	ENSG00000157796	rs7340837	G	A	0.454611	-0.0605598	0.00799649	3.6358e-14	31480
WDR19	ENSG00000157796	rs76308346	C	G	0.461043	-0.257845	0.00837688	1e-200	27728
WDR19	ENSG00000157796	rs4975016	T	C	0.183923	-0.0944383	0.01024	2.8998e-20	31684
WDR19	ENSG00000157796	rs11065979	T	C	0.581169	-0.0537836	0.00849594	2.4421e-10	28418
WDR20	ENSG00000140153	rs12894999	G	A	0.198938	0.0591699	0.0105946	2.3397e-08	27921
WDR24	ENSG00000127580	rs11248944	C	A	0.250585	0.286139	0.0117199	1.1968e-131	18788
WDR25	ENSG00000176473	rs2093466	A	G	0.406741	0.305768	0.00960696	1e-200	21438
WDR25	ENSG00000176473	rs736319	A	G	0.0157402	-0.221772	0.0394823	1.9408e-08	20672
WDR25	ENSG00000176473	rs117868772	T	C	0.0228077	0.451409	0.0300831	6.7682e-51	24564
WDR25	ENSG00000176473	rs117669768	A	G	0.040337	0.290749	0.0218597	2.2962e-40	26854
WDR25	ENSG00000176473	rs67067411	T	C	0.0495323	0.197406	0.0216338	7.1869e-20	22609
WDR25	ENSG00000176473	rs878110	C	T	0.330489	-0.0691499	0.00864731	1.2769e-15	30156
WDR26	ENSG00000162923	rs6459467	A	G	0.559604	-0.0479685	0.00799754	1.9976e-09	31684
WDR26	ENSG00000162923	rs6084653	G	C	0.36636	0.0609886	0.00825285	1.4705e-13	31569
WDR27	ENSG00000184465	rs9396976	C	G	0.0776877	-0.173272	0.014856	1.9605e-31	31482
WDR27	ENSG00000184465	rs62422552	T	C	0.031472	0.152839	0.026634	9.5575e-09	23091
WDR3	ENSG00000065183	rs78649419	A	G	0.0667609	-0.288438	0.0499512	7.7228e-09	3183
WDR3	ENSG00000065183	rs12136368	A	G	0.0271432	0.320022	0.025514	4.3424e-36	28930
WDR31	ENSG00000148225	rs12684385	G	T	0.0795971	-0.110767	0.0148809	9.783e-14	30765
WDR33	ENSG00000136709	rs12162317	G	T	0.142256	0.1655	0.0113555	4.087e-48	31566
WDR34	ENSG00000119333	rs597808	G	A	0.52377	0.0729113	0.0131873	3.2243e-08	11496
WDR35	ENSG00000118965	rs1017446	C	T	0.309031	-0.141405	0.00856538	3.1608e-61	31644
WDR36	ENSG00000134987	rs146078680	A	C	0.0214874	0.244102	0.0419925	6.1436e-09	13452
WDR36	ENSG00000134987	rs2416257	T	C	0.167912	0.121274	0.0106707	6.2464e-30	31300
WDR37	ENSG00000047056	rs149110519	T	C	0.0526158	0.108979	0.0198133	3.7936e-08	25521
WDR37	ENSG00000047056	rs7100196	A	G	0.026484	0.436983	0.0248317	2.5608e-69	31141
WDR37	ENSG00000047056	rs10794720	T	C	0.0758055	0.139519	0.0151313	2.9599e-20	31086
WDR37	ENSG00000047056	rs57148007	T	C	0.0696718	-0.100202	0.0160498	4.2871e-10	29907
WDR4	ENSG00000160193	rs112867038	T	C	0.024325	-0.268974	0.0295985	1.0144e-19	23965
WDR4	ENSG00000160193	rs79751114	G	A	0.103759	-0.3972	0.0128577	1e-200	31569
WDR4	ENSG00000160193	rs465663	C	T	0.308228	0.256099	0.00854308	1.9458e-197	31231
WDR41	ENSG00000164253	rs72765152	T	C	0.0205143	0.282211	0.0327126	6.2982e-18	23179
WDR41	ENSG00000164253	rs992807	G	T	0.0932925	-0.479767	0.0150736	1e-200	25002
WDR41	ENSG00000164253	rs116060539	T	G	0.0237463	0.222342	0.0301133	1.543e-13	23730
WDR41	ENSG00000164253	rs78934558	C	G	0.027313	0.515278	0.0270914	1.1648e-80	25281
WDR41	ENSG00000164253	rs144095089	A	G	0.023546	0.259505	0.0293275	8.8783e-19	25206
WDR41	ENSG00000164253	rs140099718	C	A	0.0379955	-0.843565	0.0240337	1e-200	22450
WDR41	ENSG00000164253	rs144787326	A	G	0.0261044	0.629309	0.0301749	1.3673e-96	21165
WDR41	ENSG00000164253	rs72769090	C	T	0.0277984	0.759065	0.0271798	1.2336e-171	24264
WDR41	ENSG00000164253	rs113203222	C	A	0.0139204	0.315813	0.043807	5.6282e-13	18929
WDR41	ENSG00000164253	rs73127928	T	C	0.023387	-0.692911	0.0312124	3.4345e-109	21978
WDR43	ENSG00000163811	rs7592895	A	G	0.457909	-0.0944854	0.00875189	3.5875e-27	26181
WDR45B	ENSG00000141580	rs68140114	A	G	0.317374	0.488562	0.0158246	1e-200	8263
WDR45B	ENSG00000141580	rs144674283	A	G	0.0196536	0.477272	0.0742246	1.276e-10	4669
WDR45B	ENSG00000141580	rs117341962	C	T	0.0439656	-0.22064	0.0378599	5.6163e-09	8265
WDR46	ENSG00000227057	rs9277972	T	A	0.170823	0.113756	0.016102	1.6108e-12	13565
WDR47	ENSG00000085433	rs337299	A	G	0.187961	0.0794798	0.0102382	8.2944e-15	31192
WDR47	ENSG00000085433	rs637466	C	T	0.190895	0.104382	0.0102697	2.8705e-24	30591
WDR48	ENSG00000114742	rs7635472	T	C	0.429718	-0.304609	0.00860853	1e-200	26280
WDR48	ENSG00000114742	rs4676631	C	T	0.0178489	0.546395	0.0345097	1.8422e-56	23699
WDR48	ENSG00000114742	rs61736135	T	G	0.0115917	0.714445	0.0657917	1.8072e-27	9964
WDR48	ENSG00000114742	rs79944478	T	G	0.0250553	-0.206001	0.0289298	1.073e-12	24406
WDR48	ENSG00000114742	rs114619640	C	A	0.036224	0.374363	0.0243277	1.9642e-53	23962
WDR48	ENSG00000114742	rs75111265	C	T	0.0270666	0.333342	0.0607357	4.0559e-08	5117
WDR49	ENSG00000174776	rs71304631	C	T	0.0702412	0.128041	0.0175264	2.7603e-13	24871
WDR49	ENSG00000174776	rs55793580	T	C	0.169838	-0.0778902	0.0116065	1.933e-11	26280
WDR5	ENSG00000196363	rs28604373	A	G	0.428234	0.181605	0.0133791	5.7431e-42	11224
WDR53	ENSG00000185798	rs28479172	C	A	0.433737	0.123936	0.00876826	2.3245e-45	26279
WDR55	ENSG00000120314	rs6879095	A	G	0.442534	-0.257388	0.00788053	1e-200	31569
WDR55	ENSG00000120314	rs2014738	T	C	0.486462	-0.320735	0.00867305	1e-200	25240
WDR55	ENSG00000120314	rs365396	C	T	0.136998	0.0709134	0.0115675	8.7769e-10	31568
WDR59	ENSG00000103091	rs138496913	A	C	0.012641	-0.25813	0.0437895	3.7514e-09	20857
WDR59	ENSG00000103091	rs4548900	G	A	0.498792	-0.126658	0.0079289	1.927e-57	31558
WDR5B	ENSG00000196981	rs10934586	G	A	0.451067	0.316356	0.00780954	1e-200	31469
WDR5B	ENSG00000196981	rs4678192	G	A	0.393908	-0.0742046	0.00814701	8.3606e-20	31470
WDR5B	ENSG00000196981	rs71329269	A	G	0.0148369	-0.224204	0.0403158	2.6762e-08	21015
WDR6	ENSG00000178252	rs9844505	G	A	0.207448	0.348756	0.0104507	1e-200	26731
WDR6	ENSG00000178252	rs116119655	A	G	0.0249024	-0.317049	0.0280317	1.1656e-29	26077
WDR6	ENSG00000178252	rs4855835	G	T	0.455457	0.198618	0.00791306	4.9733e-139	31566
WDR60	ENSG00000126870	rs6972163	T	C	0.0283769	-0.588487	0.0241567	4.3898e-131	30483
WDR60	ENSG00000126870	rs62475638	C	T	0.18675	-0.344579	0.010134	1e-200	30901
WDR60	ENSG00000126870	rs73167261	T	C	0.0134601	0.268219	0.0410761	6.5946e-11	22274
WDR60	ENSG00000126870	rs76544225	T	C	0.0163604	-0.494731	0.0479874	6.3766e-25	13386
WDR60	ENSG00000126870	rs73169262	C	T	0.0220784	0.55726	0.0314174	2.1646e-70	23147
WDR61	ENSG00000140395	rs12441219	G	C	0.1366	-0.0775283	0.0126426	8.6563e-10	26486
WDR61	ENSG00000140395	rs75453885	G	A	0.225319	0.334392	0.010171	1e-200	26609
WDR61	ENSG00000140395	rs8025999	G	A	0.167793	-0.142597	0.0115924	8.946e-35	26494
WDR62	ENSG00000075702	rs80316624	T	C	0.131318	0.176378	0.0174685	5.7074e-24	14262
WDR63	ENSG00000162643	rs677476	C	G	0.502208	0.261406	0.00860185	1e-200	26107
WDR63	ENSG00000162643	rs709767	A	G	0.469559	-0.0596318	0.00874135	8.9907e-12	26225
WDR63	ENSG00000162643	rs1728785	A	C	0.219628	0.0733945	0.0105605	3.658e-12	26110
WDR66	ENSG00000158023	rs1720068	T	C	0.30242	0.167378	0.0128148	5.4856e-39	14262
WDR7	ENSG00000091157	rs551556	C	A	0.140042	-0.133764	0.0114839	2.3491e-31	31346
WDR7	ENSG00000091157	rs7244157	A	C	0.183836	0.0745168	0.010282	4.2548e-13	31469
WDR70	ENSG00000082068	rs4516882	T	C	0.316415	0.0951219	0.00855382	9.9823e-29	31470
WDR73	ENSG00000177082	rs2341185	G	C	0.146418	0.204741	0.0123157	4.6399e-62	26100
WDR73	ENSG00000177082	rs41492149	A	G	0.0638848	-0.112285	0.0162619	5.0274e-12	31568
WDR75	ENSG00000115368	rs10166301	C	T	0.0170857	-0.275409	0.0330254	7.4668e-17	27228
WDR75	ENSG00000115368	rs146991654	G	A	0.0366343	-0.489364	0.0211152	7.9516e-119	31239
WDR77	ENSG00000116455	rs6692745	G	A	0.341165	-0.125772	0.0124466	5.2496e-24	14257
WDR78	ENSG00000152763	rs1925403	G	A	0.124674	0.0871098	0.0120783	5.5136e-13	31354
WDR81	ENSG00000167716	rs59282480	T	C	0.0679101	0.157908	0.0200078	2.9691e-15	19670
WDR81	ENSG00000167716	rs3976	A	G	0.226481	-0.0670008	0.0112546	2.6295e-09	22497
WDR81	ENSG00000167716	rs59096313	C	T	0.363748	0.29272	0.00887193	1e-200	26359
WDR82	ENSG00000164091	rs411457	A	T	0.470744	0.112235	0.00916889	1.8817e-34	23722
WDR83	ENSG00000123154	rs61735689	C	G	0.0671755	0.17166	0.0173062	3.4488e-23	26543
WDR83OS	ENSG00000105583	rs149024142	A	G	0.024839	-0.771699	0.0310293	1.5715e-136	20821
WDR83OS	ENSG00000105583	rs76211352	A	G	0.0742049	-0.19177	0.0175844	1.0814e-27	23419
WDR86	ENSG00000187260	rs450947	G	A	0.366739	-0.271437	0.00891476	1e-200	26163
WDR86	ENSG00000187260	rs73474467	T	G	0.135323	-0.462357	0.0145298	1e-200	19228
WDR86	ENSG00000187260	rs34685544	G	A	0.110256	0.34738	0.0137051	9.7966e-142	26493
WDR86	ENSG00000187260	rs2727540	G	A	0.133779	0.091285	0.0127516	8.1505e-13	26484
WDR86-AS1	ENSG00000243836	rs12703130	G	A	0.467174	-0.354359	0.0122023	2.0343e-185	12647
WDR86-AS1	ENSG00000243836	rs12531614	C	G	0.109118	0.129761	0.0172383	5.1761e-14	17252
WDR88	ENSG00000166359	rs8113143	A	C	0.341786	0.103894	0.0084753	1.5146e-34	30791
WDR89	ENSG00000140006	rs61985690	A	G	0.0323902	-0.239739	0.0227036	4.5861e-26	30839
WDR90	ENSG00000161996	rs11557858	A	G	0.139978	-0.501071	0.0158003	1e-200	15631
WDR91	ENSG00000105875	rs149007767	T	C	0.149708	0.0745511	0.0114197	6.6565e-11	30077
WDR91	ENSG00000105875	rs6951100	C	T	0.325792	-0.140609	0.00843924	2.501e-62	31684
WDR92	ENSG00000243667	rs6546356	C	T	0.341934	0.174435	0.00841746	2.1577e-95	30932
WDR97	ENSG00000179698	rs183335102	A	G	0.01686	0.383696	0.0681399	1.7917e-08	6465
WDR97	ENSG00000179698	rs112173070	A	G	0.0153701	0.634742	0.0639906	3.435e-23	7970
WDR97	ENSG00000179698	rs11993554	G	A	0.0759779	-0.795031	0.0184599	1e-200	19045
WDR97	ENSG00000179698	rs146431886	A	G	0.0313657	0.254297	0.0359425	1.4945e-12	12689
WDR97	ENSG00000179698	rs62529931	A	G	0.0173562	0.556414	0.0587226	2.6625e-21	8412
WDSUB1	ENSG00000196151	rs75839640	T	C	0.0664539	-0.105678	0.0180316	4.6064e-09	24754
WDSUB1	ENSG00000196151	rs6709296	T	G	0.446992	-0.282505	0.00854503	1e-200	26609
WDSUB1	ENSG00000196151	rs6727130	G	A	0.0696376	0.41414	0.0168422	1.6482e-133	26602
WDSUB1	ENSG00000196151	rs6720948	C	A	0.360663	-0.0872398	0.00908908	8.1195e-22	26156
WDSUB1	ENSG00000196151	rs9420589	T	G	0.571318	0.0530232	0.00878624	1.5916e-09	26409
WDTC1	ENSG00000142784	rs139041089	A	G	0.0153545	-0.329105	0.0372674	1.0374e-18	23734
WDYHV1	ENSG00000156795	rs56371072	A	G	0.0261627	-0.152473	0.0275272	3.042e-08	25868
WDYHV1	ENSG00000156795	rs182763409	A	G	0.0250751	-0.483621	0.0779217	5.4143e-10	3330
WDYHV1	ENSG00000156795	rs112949046	T	G	0.0193278	0.190018	0.031656	1.9442e-09	26288
WDYHV1	ENSG00000156795	rs34573020	A	G	0.275476	0.274473	0.00880305	1e-200	31355
WDYHV1	ENSG00000156795	rs116898781	A	G	0.0266065	-0.399903	0.025547	3.1395e-55	29336
WDYHV1	ENSG00000156795	rs62521288	T	A	0.0588593	-0.213572	0.0169138	1.495e-36	31392
WDYHV1	ENSG00000156795	rs75775152	A	C	0.0590077	-0.201601	0.0216261	1.1395e-20	19167
WEE1	ENSG00000166483	rs72855506	G	T	0.224003	0.22691	0.00944248	1.3255e-127	31684
WEE1	ENSG00000166483	rs7928738	C	T	0.288726	-0.0548877	0.00877656	4.0007e-10	31569
WEE1	ENSG00000166483	rs1265564	C	A	0.578077	-0.0442635	0.00809678	4.5772e-08	31240
WEE2-AS1	ENSG00000228775	rs11761372	G	C	0.423727	0.616603	0.0179694	1e-200	5164
WEE2-AS1	ENSG00000228775	rs73153906	T	G	0.0190665	-0.445829	0.0740052	1.6974e-09	4845
WEE2-AS1	ENSG00000228775	rs16882459	T	C	0.0255657	-0.431245	0.0683691	2.8303e-10	4254
WEE2-AS1	ENSG00000228775	rs6947481	G	T	0.113923	0.193589	0.0308533	3.5099e-10	5164
WFDC21P	ENSG00000261040	rs117157405	G	A	0.0333298	0.187203	0.0341924	4.3801e-08	13244
WFDC3	ENSG00000124116	rs462038	T	C	0.295497	-0.272625	0.00898159	1e-200	28852
WFDC3	ENSG00000124116	rs142512921	A	C	0.0437477	-0.253128	0.0367192	5.4398e-12	8817
WFDC3	ENSG00000124116	rs34034261	C	T	0.114691	0.0831466	0.013081	2.0681e-10	28738
WFIKKN1	ENSG00000127578	rs11248932	T	A	0.275774	0.0775851	0.00977771	2.1083e-15	26123
WFIKKN1	ENSG00000127578	rs62030865	A	G	0.257384	0.344974	0.0113065	1e-200	19532
WFS1	ENSG00000109501	rs141094656	C	T	0.0195137	-0.198488	0.0347335	1.0983e-08	21629
WFS1	ENSG00000109501	rs4380589	A	G	0.133426	0.130848	0.0136773	1.1027e-21	23025
WFS1	ENSG00000109501	rs10005000	C	T	0.120088	-0.277939	0.0121436	6.1184e-116	31564
WHAMM	ENSG00000156232	rs783536	C	T	0.419825	-0.101752	0.00881611	8.1397e-31	26278
WHAMM	ENSG00000156232	rs1971555	G	T	0.475673	-0.247532	0.00859973	3.4216e-182	26279
WHAMMP2	ENSG00000248334	rs8036234	A	G	0.0713473	-0.581836	0.0472757	8.2643e-35	3225
WHAMMP3	ENSG00000187667	rs7181814	T	C	0.0970198	-0.356468	0.0214167	3.3117e-62	12166
WHRN	ENSG00000095397	rs72746707	G	A	0.0401089	0.188534	0.0212261	6.5551e-19	28746
WHRN	ENSG00000095397	rs10817628	C	A	0.374028	0.248604	0.00811765	1e-200	31470
WI2-3658N16.1	ENSG00000232637	rs7534094	T	A	0.124841	0.926812	0.0708772	4.504e-39	740
WI2-3658N16.1	ENSG00000232637	rs1015235	A	G	0.235973	0.157657	0.0223504	1.741e-12	5502
WIPF1	ENSG00000115935	rs15327	C	T	0.0595379	-0.261168	0.0169176	9.1157e-54	30962
WIPF1	ENSG00000115935	rs149110519	T	C	0.0526158	-0.118712	0.0198112	2.0702e-09	25521
WIPI1	ENSG00000070540	rs149110519	T	C	0.0526158	0.171369	0.022002	6.7649e-15	20660
WIPI1	ENSG00000070540	rs142077014	C	T	0.0428552	0.165379	0.0235225	2.0565e-12	21981
WIPI1	ENSG00000070540	rs145756130	T	C	0.019641	-0.277734	0.0339184	2.6472e-16	22504
WIPI1	ENSG00000070540	rs9913897	G	A	0.42542	0.122714	0.00873538	7.9464e-45	26609
WIPI1	ENSG00000070540	rs12453629	T	C	0.319655	0.387392	0.00910165	1e-200	25942
WIPI2	ENSG00000157954	rs55747398	G	A	0.0270952	0.175259	0.0286291	9.264e-10	23104
WIPI2	ENSG00000157954	rs6972792	T	C	0.310552	0.306092	0.00898955	1e-200	27738
WIPI2	ENSG00000157954	rs11761408	C	A	0.226898	-0.327561	0.00933756	1e-200	31461
WIPI2	ENSG00000157954	rs137934141	A	C	0.0222638	0.333692	0.0311792	9.9176e-27	23513
WLS	ENSG00000116729	rs12748152	T	C	0.0781697	-0.0908215	0.0149314	1.1825e-09	31086
WLS	ENSG00000116729	rs2820484	A	G	0.0444005	-0.110179	0.0198517	2.8534e-08	29872
WLS	ENSG00000116729	rs138287574	G	C	0.0145179	-0.632852	0.0572215	1.9654e-28	10551
WLS	ENSG00000116729	rs59703558	T	G	0.092831	0.417593	0.0135582	1e-200	31350
WLS	ENSG00000116729	rs141373354	G	A	0.019663	0.984441	0.030477	1e-200	26882
WLS	ENSG00000116729	rs58652282	A	G	0.0919989	0.500189	0.0134999	1e-200	31470
WLS	ENSG00000116729	rs145704502	C	T	0.024632	-0.93877	0.0773745	7.0787e-34	3329
WLS	ENSG00000116729	rs75986360	G	T	0.0472639	-0.116056	0.0195799	3.0777e-09	28928
WLS	ENSG00000116729	rs58653258	C	T	0.092285	0.0798239	0.0137898	7.106e-09	31355
WLS	ENSG00000116729	rs2594836	G	A	0.250349	-0.0820235	0.00920619	5.1217e-19	31355
WLS	ENSG00000116729	rs12209223	A	C	0.101188	-0.0771636	0.01321	5.1764e-09	31470
WLS	ENSG00000116729	rs149110519	T	C	0.0526158	-0.202142	0.0197847	1.6607e-24	25521
WLS	ENSG00000116729	rs56388170	T	G	0.289189	-0.100633	0.00881952	3.7102e-30	31141
WLS	ENSG00000116729	rs149007767	T	C	0.149708	-0.102811	0.0114532	2.7926e-19	29863
WLS	ENSG00000116729	rs7846314	T	A	0.821651	0.0569505	0.0104267	4.708e-08	31355
WLS	ENSG00000116729	rs4360309	T	C	0.504635	-0.0509934	0.00807407	2.6877e-10	30642
WLS	ENSG00000116729	rs35979828	T	C	0.0571059	-0.276467	0.0176324	2.0856e-55	29622
WLS	ENSG00000116729	rs9944715	A	G	0.740866	0.0508589	0.00910927	2.364e-08	31355
WNK1	ENSG00000060237	rs34038797	G	C	0.465973	-0.100418	0.00874269	1.5513e-30	26156
WNK1	ENSG00000060237	rs10774458	G	A	0.406125	-0.0530778	0.00895314	3.0553e-09	25827
WNK2	ENSG00000165238	rs149110519	T	C	0.0526158	0.155816	0.0197186	2.7446e-15	25735
WNK2	ENSG00000165238	rs2398820	G	A	0.373144	-0.14145	0.00817525	4.5119e-67	31684
WNT10A	ENSG00000135925	rs10932786	T	C	0.180286	-0.0567733	0.0103294	3.8762e-08	31680
WNT10A	ENSG00000135925	rs3774937	C	T	0.320593	-0.076307	0.0085165	3.2468e-19	31569
WNT10B	ENSG00000169884	rs833843	A	G	0.45911	-0.115246	0.00794551	1.133e-47	31683
WNT11	ENSG00000085741	rs17749202	C	T	0.32565	0.177459	0.00912181	2.6851e-84	26985
WNT16	ENSG00000002745	rs6951173	A	C	0.0592467	-0.129318	0.0174469	1.2422e-13	29416
WNT3	ENSG00000108379	rs199520	G	A	0.23295	0.146261	0.00999719	1.8079e-48	27784
WNT5B	ENSG00000111186	rs12485444	T	A	0.490804	-0.0814913	0.00798934	1.9827e-24	31240
WNT5B	ENSG00000111186	rs7314822	T	C	0.246178	0.281956	0.0091012	1e-200	31568
WNT7A	ENSG00000154764	rs9310431	G	T	0.302465	-0.128833	0.0086457	3.2275e-50	31483
WNT7A	ENSG00000154764	rs11926637	A	G	0.177223	-0.0710075	0.0104147	9.2317e-12	31567
WNT7A	ENSG00000154764	rs55908509	A	G	0.3284	-0.0802669	0.00997835	8.6811e-16	22704
WRAP53	ENSG00000141499	rs35922565	A	C	0.09193	0.0886295	0.0138143	1.4009e-10	31345
WRAP73	ENSG00000116213	rs55728961	A	C	0.467892	0.403106	0.0104279	1e-200	16974
WRAP73	ENSG00000116213	rs6703610	T	C	0.132305	0.152013	0.0163395	1.3628e-20	16227
WRB	ENSG00000182093	rs1354034	T	C	0.381863	-0.194797	0.00810808	1.5167e-127	31644
WRB	ENSG00000182093	rs505404	G	T	0.222031	0.0761602	0.00957208	1.7712e-15	31529
WRB	ENSG00000182093	rs9976856	T	C	0.126747	-0.087115	0.0120884	5.7366e-13	30862
WRB	ENSG00000182093	rs450717	C	G	0.479221	-0.245364	0.00789315	1e-200	31191
WRB	ENSG00000182093	rs16997693	T	C	0.0326395	0.320923	0.0224834	3.1964e-46	31123
WRB	ENSG00000182093	rs7279098	T	C	0.385502	-0.240668	0.00806889	1.7555e-195	31529
WRB	ENSG00000182093	rs117372917	C	T	0.0230948	0.298033	0.0306319	2.2592e-22	23524
WRB	ENSG00000182093	rs76733558	A	G	0.036835	0.20458	0.0229935	5.7273e-19	26577
WRN	ENSG00000165392	rs1532331	G	T	0.316115	-0.09322	0.00852773	8.14e-28	31684
WRN	ENSG00000165392	rs8190975	T	C	0.0178613	-0.221806	0.0405222	4.4049e-08	17328
WRN	ENSG00000165392	rs2247189	A	T	0.0266438	-0.225349	0.0258668	2.9856e-18	28739
WRN	ENSG00000165392	rs4733225	C	T	0.208877	0.289519	0.00963602	2.5073e-198	31684
WRNIP1	ENSG00000124535	rs35293043	T	C	0.491845	0.0555249	0.00801596	4.3047e-12	31086
WRNIP1	ENSG00000124535	rs6916011	C	T	0.0447869	-0.114047	0.0194825	4.7989e-09	30757
WSB1	ENSG00000109046	rs62056338	T	C	0.138288	0.238636	0.0117331	5.8818e-92	30065
WSB1	ENSG00000109046	rs4795561	A	G	0.417566	-0.224513	0.00798289	4.9292e-174	31470
WSB1	ENSG00000109046	rs62065056	A	G	0.0733278	0.0943986	0.0156356	1.5681e-09	30062
WSB2	ENSG00000176871	rs3184504	C	T	0.542056	-0.0641208	0.00841039	2.4593e-14	28418
WSB2	ENSG00000176871	rs10638	G	A	0.321733	-0.118397	0.00852967	8.2814e-44	31300
WSB2	ENSG00000176871	rs4128857	C	T	0.393888	-0.252892	0.00817754	1e-200	30362
WSB2	ENSG00000176871	rs147326979	A	G	0.0220952	0.274821	0.0284159	3.9966e-22	28565
WSCD1	ENSG00000179314	rs4264439	T	C	0.256098	-0.0631821	0.00912193	4.3168e-12	31493
WTAP	ENSG00000146457	rs189075304	G	C	0.164092	0.113915	0.0140053	4.1673e-16	18518
WTAP	ENSG00000146457	rs5746116	T	C	0.0232019	0.87051	0.0287435	1e-200	25786
WTIP	ENSG00000142279	rs7248559	A	G	0.137716	0.114805	0.0131538	2.5967e-18	24259
WWC1	ENSG00000113645	rs1354034	T	C	0.381863	-0.0609687	0.00816935	8.4446e-14	31684
WWC1	ENSG00000113645	rs9313402	A	C	0.153402	0.268085	0.0111266	2.8893e-128	30518
WWC1	ENSG00000113645	rs2337135	A	C	0.263426	-0.128849	0.00898926	1.3455e-46	31684
WWC1	ENSG00000113645	rs114214955	T	C	0.0160181	0.201162	0.0359217	2.1435e-08	24553
WWC1	ENSG00000113645	rs10820606	C	A	0.763086	0.0604395	0.0102752	4.0534e-09	26161
WWC2	ENSG00000151718	rs72689847	G	T	0.0389481	-0.251903	0.0207007	4.5573e-34	31024
WWC2	ENSG00000151718	rs72689848	G	A	0.020443	0.190006	0.0321091	3.2707e-09	24183
WWC2	ENSG00000151718	rs77096543	T	G	0.0161363	0.394882	0.0516044	1.9788e-14	11768
WWC2	ENSG00000151718	rs116054616	G	C	0.0278553	0.230831	0.0362225	1.8585e-10	14032
WWC2	ENSG00000151718	rs115330831	T	C	0.018445	0.253156	0.0317812	1.6469e-15	27279
WWC2	ENSG00000151718	rs74891370	T	C	0.0182791	0.222301	0.040042	2.8307e-08	17347
WWC3	ENSG00000047644	rs12466022	A	C	0.260124	-0.0969628	0.0167849	7.6044e-09	9188
WWC3	ENSG00000047644	rs149110519	T	C	0.0526158	-0.297266	0.0424744	2.5816e-12	5511
WWC3	ENSG00000047644	rs56388170	T	G	0.289189	0.0964306	0.0162396	2.8887e-09	9188
WWC3	ENSG00000047644	rs149007767	T	C	0.149708	0.207142	0.0220024	4.7579e-21	8025
WWC3	ENSG00000047644	rs77526211	A	G	0.0432109	-0.200213	0.03622	3.2427e-08	9188
WWOX	ENSG00000186153	rs6564509	G	A	0.527613	0.123616	0.00796866	2.8421e-54	31352
WWOX	ENSG00000186153	rs1079571	A	G	0.358243	-0.0549786	0.00830731	3.636e-11	31470
WWOX	ENSG00000186153	rs7189213	A	G	0.426865	-0.186825	0.00800444	1.7332e-120	31353
WWOX	ENSG00000186153	rs270423	C	G	0.405282	0.0988854	0.0120357	2.104e-16	14253
WWP1	ENSG00000123124	rs79771826	T	C	0.0174778	-1.23241	0.0504455	8.0916e-132	10845
WWP1	ENSG00000123124	rs10106735	G	A	0.0209134	-0.263995	0.0423082	4.3757e-10	13603
WWP1	ENSG00000123124	rs77852703	G	A	0.0342415	-0.325489	0.0381183	1.3539e-17	10333
WWP2	ENSG00000198373	rs72785045	C	T	0.0641843	-0.242076	0.0161812	1.3322e-50	31569
XAB2	ENSG00000076924	rs4134815	A	G	0.125874	-0.336794	0.0119093	6.0552e-176	31240
XAF1	ENSG00000132530	rs57994353	C	T	0.294804	-0.0696639	0.00937931	1.1075e-13	27284
XAF1	ENSG00000132530	rs10491082	C	T	0.502055	0.0468767	0.00798227	4.2901e-09	31355
XAF1	ENSG00000132530	rs1533031	G	A	0.394528	0.103389	0.00810713	3.0075e-37	31684
XBP1	ENSG00000100219	rs17479727	A	G	0.062144	0.513772	0.0167553	1e-200	29618
XBP1	ENSG00000100219	rs116772496	A	G	0.0202689	0.44954	0.0287136	3.0232e-55	30294
XBP1	ENSG00000100219	rs117058256	T	C	0.0234058	-0.210312	0.0327533	1.352e-10	20349
XBP1	ENSG00000100219	rs134485	C	A	0.0249167	0.577135	0.0267574	3.4969e-103	28279
XBP1	ENSG00000100219	rs117478474	C	A	0.0132665	0.536582	0.0445116	1.8298e-33	19133
XBP1	ENSG00000100219	rs144127647	T	C	0.0264707	-0.220009	0.0281683	5.6916e-15	24392
XBP1	ENSG00000100219	rs8142775	A	G	0.0239989	-0.180723	0.0281031	1.2693e-10	26987
XBP1	ENSG00000100219	rs34042768	C	T	0.0236581	0.242583	0.0266797	9.7055e-20	30328
XBP1	ENSG00000100219	rs133440	C	T	0.0397102	-0.221009	0.0225125	9.4944e-23	25775
XBP1	ENSG00000100219	rs61205046	T	G	0.0274466	0.143959	0.0245882	4.7816e-09	30948
XBP1	ENSG00000100219	rs9613701	T	C	0.0212897	-0.181715	0.0313984	7.1484e-09	24307
XBP1	ENSG00000100219	rs12628556	T	C	0.0257149	0.377462	0.0464163	4.2226e-16	9197
XBP1P1	ENSG00000249947	rs10515449	T	C	0.131497	0.184844	0.0290033	1.8512e-10	5164
XCL1	ENSG00000143184	rs2418855	C	T	0.310577	0.0508809	0.00862549	3.6615e-09	31352
XCL1	ENSG00000143184	rs1323533	A	C	0.164935	0.495987	0.0104247	1e-200	31141
XCL1	ENSG00000143184	rs116047858	A	G	0.063409	-0.171688	0.0164907	2.2043e-25	30851
XCL1	ENSG00000143184	rs10800362	T	C	0.112692	-0.126602	0.0125853	8.3336e-24	31469
XCL1	ENSG00000143184	rs4848370	T	C	0.269386	-0.0602469	0.00899476	2.1129e-11	31355
XCL2	ENSG00000143185	rs1323533	A	C	0.164935	-1.06572	0.0197101	1e-200	6421
XCL2	ENSG00000143185	rs116047858	A	G	0.063409	0.364116	0.0359241	3.8401e-24	6421
XCL2	ENSG00000143185	rs8067378	A	G	0.497388	0.101763	0.0176032	7.4346e-09	6421
XCR1	ENSG00000173578	rs58035200	T	C	0.201487	0.166608	0.0128761	2.7043e-38	18577
XK	ENSG00000047597	rs9399137	C	T	0.264393	0.0936051	0.0166988	2.0777e-08	9188
XK	ENSG00000047597	rs592423	A	C	0.532047	-0.0955043	0.0147506	9.5063e-11	9188
XK	ENSG00000047597	rs6592965	A	G	0.550468	0.129242	0.0147681	2.111e-18	9188
XK	ENSG00000047597	rs9944715	A	G	0.740866	-0.0960262	0.0168063	1.1048e-08	9188
XKR3	ENSG00000172967	rs189305288	T	C	0.0185451	0.45593	0.0643342	1.3725e-12	6587
XKR3	ENSG00000172967	rs2529883	T	C	0.0514087	-0.207948	0.037881	4.0284e-08	7115
XKR3	ENSG00000172967	rs113274494	T	A	0.110672	0.67577	0.0185522	1e-200	13433
XKR3	ENSG00000172967	rs62227176	A	C	0.0306259	0.903278	0.0394681	6.3762e-116	10288
XKR3	ENSG00000172967	rs79843764	G	A	0.0178936	-0.394563	0.0525698	6.1148e-14	10239
XKR3	ENSG00000172967	rs8136206	C	A	0.181367	-0.142262	0.0153196	1.596e-20	14263
XKR3	ENSG00000172967	rs62237423	C	T	0.0242848	-0.229189	0.0397822	8.3518e-09	13300
XKR6	ENSG00000171044	rs4618656	A	T	0.388925	0.168228	0.00810876	1.3212e-95	31566
XKR8	ENSG00000158156	rs72872830	T	C	0.0789333	0.123718	0.015554	1.8058e-15	28364
XKR8	ENSG00000158156	rs4908384	A	G	0.349155	-0.167196	0.00875123	2.2681e-81	28365
XKR9	ENSG00000221947	rs34270993	G	C	0.504228	-0.167488	0.00883984	4.6749e-80	25237
XPC	ENSG00000154767	rs3731102	A	G	0.0217623	-0.48964	0.0276664	4.3292e-70	30371
XPC	ENSG00000154767	rs149777995	T	C	0.0449108	0.125406	0.0193043	8.2374e-11	31238
XPC	ENSG00000154767	rs149007767	T	C	0.149708	0.0683111	0.011421	2.2177e-09	30077
XPNPEP1	ENSG00000108039	rs1354034	T	C	0.381863	-0.145583	0.00813552	1.29e-71	31684
XPNPEP1	ENSG00000108039	rs111698799	T	C	0.0158212	0.21158	0.0346813	1.0567e-09	26660
XPNPEP1	ENSG00000108039	rs1245911	C	A	0.445176	0.274787	0.007857	1e-200	31569
XPNPEP1	ENSG00000108039	rs7902986	T	C	0.531655	0.0829367	0.00796244	2.1002e-25	31564
XPNPEP1	ENSG00000108039	rs112671664	C	T	0.0342826	0.136447	0.0229361	2.7012e-09	28673
XPNPEP1	ENSG00000108039	rs11602954	A	G	0.211758	0.0623	0.0107041	5.8848e-09	26110
XPNPEP1	ENSG00000108039	rs8073060	A	T	0.305723	-0.0525173	0.00868615	1.483e-09	31185
XPNPEP1	ENSG00000108039	rs6136489	G	T	0.655634	-0.0460005	0.00840745	4.4599e-08	31300
XPNPEP2	ENSG00000122121	rs55908509	A	G	0.3284	-0.12115	0.0188543	1.3135e-10	6336
XPNPEP3	ENSG00000196236	rs103197	A	G	0.483519	-0.137895	0.00793206	1.0794e-67	31520
XPO1	ENSG00000082898	rs2694623	T	C	0.224213	-0.0636818	0.00953678	2.4289e-11	31561
XPO4	ENSG00000132953	rs9509423	C	T	0.540141	-0.138615	0.00833452	4.1283e-62	28702
XPO5	ENSG00000124571	rs28421666	G	A	0.95472	-0.208241	0.020897	2.1644e-23	26387
XPO5	ENSG00000124571	rs55671916	C	T	0.053706	0.101073	0.017937	1.7526e-08	30547
XPO6	ENSG00000169180	rs149110519	T	C	0.0526158	-0.255483	0.0196781	1.5238e-38	25735
XPO6	ENSG00000169180	rs149007767	T	C	0.149708	0.102379	0.0114125	2.9437e-19	30077
XPO6	ENSG00000169180	rs8051453	T	C	0.317034	0.251132	0.00843508	8.95e-195	31569
XPO6	ENSG00000169180	rs40831	G	A	0.448651	-0.0550379	0.00802418	6.9344e-12	31346
XPO7	ENSG00000130227	rs1479056	A	G	0.408467	-0.119331	0.00808121	2.4055e-49	31469
XPO7	ENSG00000130227	rs225245	G	A	0.559665	-0.0479661	0.00806709	2.7477e-09	31141
XPO7	ENSG00000130227	rs855791	A	G	0.558409	-0.0577	0.00869093	3.1539e-11	26801
XPOT	ENSG00000184575	rs12367468	T	C	0.444804	-0.103724	0.00837697	3.2709e-35	28699
XPR1	ENSG00000143324	rs111298273	T	G	0.0222441	-0.229954	0.028968	2.0514e-15	27333
XPR1	ENSG00000143324	rs72723035	A	T	0.0829501	0.0946964	0.015592	1.2539e-09	27000
XPR1	ENSG00000143324	rs139388745	G	C	0.0141319	0.240178	0.038326	3.6902e-10	24393
XRCC1	ENSG00000073050	rs3213334	A	G	0.241156	-0.252369	0.0136821	5.6988e-76	14255
XRCC2	ENSG00000196584	rs17813864	C	T	0.217464	0.218052	0.00972711	2.6991e-111	30551
XRCC3	ENSG00000126215	rs11844336	A	G	0.0339921	-0.123067	0.0222496	3.1768e-08	30728
XRCC3	ENSG00000126215	rs2246490	G	T	0.346875	0.0763071	0.00833502	5.4459e-20	31684
XRCC3	ENSG00000126215	rs3742465	T	C	0.296972	-0.26192	0.00858052	1e-200	31596
XRCC5	ENSG00000079246	rs828910	A	G	0.486602	0.156499	0.00792591	8.8565e-87	31470
XRCC6	ENSG00000196419	rs2442719	C	T	0.544025	-0.0876522	0.00943694	1.5692e-20	22547
XRCC6	ENSG00000196419	rs3819306	G	A	0.449438	0.192603	0.00969278	7.3124e-88	21113
XRCC6	ENSG00000196419	rs118044086	A	C	0.0169481	0.398642	0.0606586	4.9711e-11	8113
XRN1	ENSG00000114127	rs2306700	T	C	0.139614	0.190568	0.0114504	3.4128e-62	31470
XRN1	ENSG00000114127	rs7310615	G	C	0.537476	-0.0478153	0.00843987	1.4651e-08	28204
XRN2	ENSG00000088930	rs6047225	C	T	0.250517	0.27968	0.00906282	1e-200	31470
XRN2	ENSG00000088930	rs143519306	G	A	0.0126114	0.440069	0.0469823	7.4907e-21	18103
XRN2	ENSG00000088930	rs149242956	A	C	0.0139682	0.532637	0.0427032	1.048e-35	19752
XRRA1	ENSG00000166435	rs11235939	G	A	0.100423	0.0830477	0.0135852	9.7775e-10	29952
XRRA1	ENSG00000166435	rs7119296	A	G	0.338983	-0.10253	0.00848168	1.2163e-33	30872
XRRA1	ENSG00000166435	rs7948433	T	C	0.375106	0.465396	0.00830787	1e-200	27767
XRRA1	ENSG00000166435	rs117711119	A	G	0.0638348	-0.22212	0.0165862	6.7343e-41	30234
XRRA1	ENSG00000166435	rs117145490	T	C	0.0249696	-0.160908	0.0283914	1.4481e-08	25446
XXYLT1	ENSG00000173950	rs2720894	G	A	0.115208	0.117138	0.0144465	5.1375e-16	23437
XXYLT1	ENSG00000173950	rs12635047	A	G	0.167675	0.114447	0.0118639	5.0813e-22	25361
XXYLT1	ENSG00000173950	rs62287061	G	A	0.234607	-0.19502	0.0103803	9.5397e-79	25489
XXYLT1-AS2	ENSG00000230266	rs2279632	A	G	0.181832	-0.304526	0.0251571	9.9369e-34	5164
XXYLT1-AS2	ENSG00000230266	rs56170710	A	C	0.0433438	0.294653	0.0481484	9.3811e-10	5164
XYLB	ENSG00000093217	rs111557951	A	G	0.0151547	0.220819	0.0371007	2.6521e-09	24303
XYLB	ENSG00000093217	rs62239900	C	G	0.0706844	-0.125167	0.0155224	7.3959e-16	31526
XYLB	ENSG00000093217	rs7372545	T	G	0.320341	0.209838	0.00843731	1.5715e-136	31641
XYLT1	ENSG00000103489	rs1993228	T	C	0.282084	0.288841	0.00874821	1e-200	31171
XYLT1	ENSG00000103489	rs1032617	A	T	0.0892543	-0.329992	0.0148211	8.0363e-110	27506
XYLT1	ENSG00000103489	rs117697345	C	A	0.0255239	0.392743	0.0283044	8.9045e-44	24900
XYLT1	ENSG00000103489	rs59022529	C	A	0.0454718	0.117332	0.0192882	1.1795e-09	30927
XYLT1	ENSG00000103489	rs72783564	G	A	0.131202	-0.0962681	0.0118967	5.8693e-16	30927
XYLT1	ENSG00000103489	rs4781978	G	C	0.166937	-0.244929	0.0106372	2.5595e-117	31245
XYLT2	ENSG00000015532	rs1354034	T	C	0.381863	-0.0546191	0.00817077	2.3124e-11	31684
XYLT2	ENSG00000015532	rs58692908	T	A	0.199638	-0.133173	0.00992802	5.0064e-41	31568
Y_RNA	ENSG00000201678	rs10875884	G	T	0.210048	-0.171691	0.024038	9.1582e-13	5164
YAE1	ENSG00000241127	rs73375675	T	G	0.214671	-0.0688583	0.0107601	1.5578e-10	25575
YAF2	ENSG00000015153	rs754012	G	C	0.468656	-0.101152	0.00796745	6.2389e-37	31469
YARS	ENSG00000134684	rs1085228	C	A	0.340379	-0.088844	0.00848534	1.1814e-25	30820
YARS2	ENSG00000139131	rs11052213	T	G	0.133155	0.116852	0.0174035	1.891e-11	14257
YBEY	ENSG00000182362	rs78049145	A	G	0.0229672	-0.316807	0.0551496	9.2139e-09	7293
YBEY	ENSG00000182362	rs9984606	T	C	0.131325	0.736207	0.0128176	1e-200	23379
YBEY	ENSG00000182362	rs113149459	C	T	0.017806	-0.698493	0.0593014	5.0203e-32	7991
YBEY	ENSG00000182362	rs148791313	T	C	0.0148878	0.706291	0.0675825	1.4529e-25	7355
YBEY	ENSG00000182362	rs116801276	T	C	0.054058	0.773668	0.0210974	1e-200	20623
YBEY	ENSG00000182362	rs11702819	A	G	0.0159409	-0.340736	0.0523822	7.7693e-11	11574
YBEY	ENSG00000182362	rs62225720	G	A	0.0297105	-0.297721	0.0273913	1.6126e-27	22999
YBEY	ENSG00000182362	rs75627902	A	G	0.0285176	0.208871	0.026596	4.0491e-15	25453
YBEY	ENSG00000182362	rs145906853	T	C	0.0359516	-0.515736	0.024196	8.2407e-101	24187
YBX1	ENSG00000065978	rs73660574	A	G	0.0342189	0.327595	0.0483764	1.2719e-11	6419
YBX1	ENSG00000065978	rs7213285	A	G	0.160464	0.173809	0.0239442	3.9054e-13	6421
YBX1	ENSG00000065978	rs6084653	G	C	0.36636	-0.125957	0.0182475	5.0987e-12	6421
YBX2	ENSG00000006047	rs5412	A	G	0.170067	0.182086	0.0109914	1.2272e-61	29048
YBX2P1	ENSG00000213438	rs143190487	T	C	0.18773	-0.18071	0.026964	2.0559e-11	4465
YBX3	ENSG00000060138	rs592423	A	C	0.532047	-0.0898527	0.00868881	4.5876e-25	26494
YBX3	ENSG00000060138	rs6592965	A	G	0.550468	-0.072871	0.00870268	5.5884e-17	26609
YBX3	ENSG00000060138	rs73660574	A	G	0.0342189	0.169532	0.0254377	2.6539e-11	23337
YBX3	ENSG00000060138	rs7968282	T	C	0.194347	0.147773	0.0122588	1.8431e-33	21104
YBX3	ENSG00000060138	rs7302837	T	C	0.341222	-0.250286	0.00909092	7.3912e-167	26156
YBX3	ENSG00000060138	rs59174975	C	T	0.12414	-0.093544	0.0132469	1.646e-12	26156
YBX3	ENSG00000060138	rs6084653	G	C	0.36636	-0.0750386	0.00900467	7.8553e-17	26494
YBX3	ENSG00000060138	rs11905479	A	G	0.200782	0.0620681	0.0108382	1.0234e-08	26493
YDJC	ENSG00000161179	rs861852	C	T	0.220892	-0.115794	0.0106146	1.044e-27	25667
YEATS2	ENSG00000163872	rs188160699	C	T	0.0195543	-0.193475	0.0308164	3.4207e-10	27423
YEATS2	ENSG00000163872	rs4490385	A	G	0.166012	0.202928	0.0106353	3.6603e-81	31564
YEATS2-AS1	ENSG00000233885	rs2582091	T	C	0.452853	0.262355	0.0197578	3.081e-40	4993
YEATS4	ENSG00000127337	rs10784736	G	A	0.332194	-0.0537765	0.0084448	1.9126e-10	31564
YEATS4	ENSG00000127337	rs11614765	C	A	0.0494336	0.39181	0.0190177	2.6117e-94	28996
YEATS4	ENSG00000127337	rs73141969	A	G	0.154412	0.501463	0.0107603	1e-200	30902
YEATS4	ENSG00000127337	rs75737671	T	G	0.0557943	-0.44698	0.0218031	2.1178e-93	19545
YEATS4	ENSG00000127337	rs111908526	A	G	0.0350699	-0.225624	0.0217113	2.6964e-25	31237
YES1	ENSG00000176105	rs8089369	T	C	0.326078	-0.149498	0.0125686	1.2626e-32	14262
YIF1A	ENSG00000174851	rs2155030	G	A	0.180487	-0.192082	0.0107531	2.2817e-71	28916
YIF1B	ENSG00000167645	rs870218	A	G	0.145346	0.434997	0.0110404	1e-200	31470
YIF1B	ENSG00000167645	rs145975865	A	G	0.0228506	0.410976	0.0317596	2.6763e-38	22033
YIF1B	ENSG00000167645	rs142104373	T	C	0.0246325	-0.257986	0.0310355	9.3628e-17	21537
YIPF1	ENSG00000058799	rs10888811	G	A	0.470367	0.12638	0.00793229	3.7879e-57	31644
YIPF1	ENSG00000058799	rs12094458	T	G	0.0155888	-0.290684	0.0333498	2.8769e-18	29219
YIPF1	ENSG00000058799	rs4065321	C	T	0.460388	0.0548246	0.00796928	6.0105e-12	31643
YIPF2	ENSG00000130733	rs1541596	A	G	0.50833	0.0782688	0.0100192	5.6377e-15	19868
YIPF3	ENSG00000137207	rs112915055	C	G	0.0284422	0.450416	0.0263061	1.0172e-65	25854
YIPF3	ENSG00000137207	rs6458342	A	G	0.0349328	-0.326496	0.0216709	2.7021e-51	31354
YIPF4	ENSG00000119820	rs3752917	C	T	0.533112	0.0660176	0.0079744	1.2463e-16	31521
YIPF4	ENSG00000119820	rs7580120	A	T	0.25006	-0.0580119	0.0101795	1.2051e-08	25698
YIPF5	ENSG00000145817	rs72808742	G	C	0.23005	-0.0810138	0.0102335	2.4409e-15	26892
YIPF5	ENSG00000145817	rs147563674	C	T	0.0172333	0.19082	0.0348262	4.2774e-08	24311
YIPF5	ENSG00000145817	rs974692	C	A	0.155601	-0.336474	0.0108147	1e-200	31569
YIPF5	ENSG00000145817	rs116735059	A	C	0.0551356	0.193807	0.0178285	1.595e-27	30077
YIPF5	ENSG00000145817	rs71592948	G	A	0.0726473	-0.235017	0.0152764	2.083e-53	31566
YJEFN3	ENSG00000250067	rs2905433	T	C	0.159428	-0.249071	0.0114785	2.0967e-104	27847
YJU2	ENSG00000105248	rs10426444	G	A	0.301599	-0.24614	0.00924552	3.6972e-156	27061
YKT6	ENSG00000106636	rs77888691	G	T	0.0680368	0.0973056	0.0157953	7.2653e-10	31568
YME1L1	ENSG00000136758	rs144079461	C	A	0.0164203	-0.259513	0.035574	2.9866e-13	24410
YME1L1	ENSG00000136758	rs113380830	C	T	0.0513343	-0.269034	0.0180319	2.4427e-50	31354
YOD1	ENSG00000180667	rs116992638	G	A	0.01421	0.369344	0.0538937	7.2317e-12	12242
YPEL1	ENSG00000100027	rs60242221	A	G	0.220509	-0.11369	0.00961187	2.7906e-32	31346
YPEL2	ENSG00000175155	rs6503918	A	G	0.444167	-0.181516	0.00805738	2.207e-112	30688
YPEL2	ENSG00000175155	rs8073264	T	C	0.252141	-0.0614614	0.0092394	2.8874e-11	31017
YPEL3	ENSG00000090238	rs1354034	T	C	0.381863	0.0455757	0.00817252	2.4526e-08	31684
YPEL3	ENSG00000090238	rs12718731	G	A	0.607318	0.0547436	0.00814358	1.79e-11	31569
YPEL3	ENSG00000090238	rs12933575	G	A	0.458986	0.239277	0.00791072	1e-200	31261
YPEL3	ENSG00000090238	rs113303075	A	C	0.0485372	-0.119133	0.0188162	2.4295e-10	30540
YPEL3	ENSG00000090238	rs225245	G	A	0.559665	0.0449825	0.00804006	2.2113e-08	31355
YPEL4	ENSG00000166793	rs9389269	C	T	0.272314	-0.0861731	0.00891083	4.0201e-22	31684
YPEL4	ENSG00000166793	rs1647403	C	G	0.382478	-0.0915614	0.00817279	3.9238e-29	31568
YPEL5	ENSG00000119801	rs111645443	A	G	0.0331976	-0.165927	0.0231	6.8198e-13	29143
YPEL5	ENSG00000119801	rs76886327	C	T	0.0188352	0.290829	0.0317769	5.5786e-20	26710
YPEL5	ENSG00000119801	rs11653357	A	G	0.17703	-0.0680194	0.0104335	7.0589e-11	31484
YRDC	ENSG00000196449	rs9701812	T	C	0.426922	0.133813	0.00883536	8.1755e-52	25950
YTHDC2	ENSG00000047188	rs62366969	G	A	0.280784	0.0677441	0.00953967	1.2368e-12	27156
YTHDC2	ENSG00000047188	rs6876848	A	G	0.254895	0.090555	0.00910119	2.5269e-23	31684
YTHDC2	ENSG00000047188	rs10063334	C	T	0.189741	0.305283	0.0100034	1e-200	31569
YTHDC2	ENSG00000047188	rs114855595	T	G	0.0162714	0.221394	0.0399116	2.9061e-08	19579
YTHDF2	ENSG00000198492	rs3753693	T	C	0.431997	0.197729	0.0131853	7.7745e-51	11496
YTHDF3	ENSG00000185728	rs6993229	A	G	0.187888	-0.262068	0.0109803	6.7131e-126	26609
YWHAB	ENSG00000166913	rs73907576	C	T	0.114228	0.0893102	0.0155007	8.332e-09	20534
YWHAB	ENSG00000166913	rs2239535	A	G	0.244072	0.125833	0.00925263	4.0263e-42	31470
YWHAB	ENSG00000166913	rs76643272	C	A	0.0153919	0.416664	0.047423	1.5498e-18	14593
YWHABP2	ENSG00000256464	rs138501155	A	G	0.0567522	0.611471	0.0454585	3.0292e-41	4339
YWHAE	ENSG00000108953	rs62089574	C	T	0.0649843	-0.0976388	0.0161619	1.5278e-09	31467
YWHAG	ENSG00000170027	rs2190423	A	G	0.405881	-0.048688	0.00817187	2.5534e-09	31014
YWHAG	ENSG00000170027	rs2961040	C	A	0.508332	0.115063	0.00799573	5.9279e-47	31085
YWHAG	ENSG00000170027	rs10156094	T	C	0.462357	0.242388	0.00789249	1e-200	31347
YWHAH	ENSG00000128245	rs1354034	T	C	0.381863	-0.119464	0.00814893	1.1593e-48	31684
YWHAH	ENSG00000128245	rs505404	G	T	0.222031	0.0603792	0.00956958	2.8012e-10	31569
YWHAH	ENSG00000128245	rs10876550	G	A	0.409936	-0.0567952	0.00807083	1.9614e-12	31684
YWHAH	ENSG00000128245	rs3803170	G	A	0.222261	0.0597129	0.0096249	5.5046e-10	31185
YWHAH	ENSG00000128245	rs6045615	C	A	0.64046	-0.0519923	0.00827323	3.2912e-10	31684
YWHAH	ENSG00000128245	rs5753820	A	G	0.286225	-0.23077	0.00873815	1.063e-153	31355
YWHAH	ENSG00000128245	rs3788440	C	A	0.166767	0.344545	0.0104795	1e-200	31684
YWHAH	ENSG00000128245	rs34830043	G	A	0.0418043	0.315655	0.0199535	2.2866e-56	31101
YWHAH	ENSG00000128245	rs8138116	T	C	0.0252058	0.175967	0.026635	3.9378e-11	28641
YWHAQ	ENSG00000134308	rs11689299	T	C	0.354274	-0.118208	0.013748	8.0976e-18	11490
YWHAQ	ENSG00000134308	rs10929608	C	A	0.306983	0.276834	0.0140632	2.9108e-86	11496
YWHAQ	ENSG00000134308	rs3184504	C	T	0.542056	0.0892127	0.0132106	1.4482e-11	11496
YWHAZ	ENSG00000164924	rs73699269	C	A	0.0380084	-0.186917	0.0219275	1.536e-17	28368
YWHAZ	ENSG00000164924	rs964917	T	C	0.411195	0.228465	0.00834334	4.3957e-165	28917
YY1	ENSG00000100811	rs181795892	A	G	0.0450057	-0.151201	0.0240705	3.3511e-10	20039
YY1AP1	ENSG00000163374	rs2666826	C	T	0.29002	-0.158963	0.00872046	3.0494e-74	31599
YY1AP1	ENSG00000163374	rs1354034	T	C	0.381863	0.050214	0.00817166	8.0064e-10	31684
YY1AP1	ENSG00000163374	rs592423	A	C	0.532047	0.0514368	0.00797062	1.0951e-10	31569
YY1AP1	ENSG00000163374	rs8073060	A	T	0.305723	0.153954	0.00864741	6.6506e-71	31185
YY1AP1	ENSG00000163374	rs6084653	G	C	0.36636	-0.0742011	0.00824942	2.3666e-19	31569
Z69706.1	ENSG00000268836	rs3859140	C	T	0.447652	0.420233	0.0189048	1.8091e-109	5164
Z69706.1	ENSG00000268836	rs8062213	T	A	0.14274	-0.167538	0.0280328	2.2784e-09	5164
Z82188.1	ENSG00000226233	rs5756560	T	C	0.388324	-0.667255	0.0203144	1e-200	4022
Z82188.1	ENSG00000226233	rs7290922	T	C	0.134785	0.238966	0.0324317	1.7295e-13	4022
Z82188.2	ENSG00000235237	rs12167757	A	G	0.185282	-0.326775	0.0271803	2.7033e-33	4339
Z82206.1	ENSG00000225528	rs1354034	T	C	0.381863	-0.246158	0.0193387	4.0908e-37	5502
Z82206.1	ENSG00000225528	rs2267423	G	A	0.261265	-0.585717	0.0202112	1.1757e-184	5502
Z83844.2	ENSG00000233360	rs12710562	G	A	0.165607	0.374364	0.0259531	3.6236e-47	5164
Z84485.1	ENSG00000246982	rs182188717	A	G	0.0201421	0.509171	0.0696826	2.7317e-13	5164
Z84485.1	ENSG00000246982	rs1059227	A	C	0.337042	0.5853	0.018718	1e-200	5409
Z84485.1	ENSG00000246982	rs12197499	A	G	0.0978901	0.425229	0.031563	2.2797e-41	5502
Z85996.1	ENSG00000220349	rs236449	G	A	0.54418	0.0540687	0.00978672	3.3024e-08	21015
Z92544.2	ENSG00000261659	rs62032483	C	T	0.247568	0.122433	0.0162132	4.3127e-14	10154
Z93930.2	ENSG00000226471	rs5762799	T	G	0.193995	-0.131456	0.0240449	4.572e-08	5501
Z94721.1	ENSG00000227598	rs2236313	C	T	0.426959	0.549178	0.0177937	1e-200	5502
Z94721.1	ENSG00000227598	rs60856896	A	G	0.0530289	0.651402	0.0416239	3.3431e-55	5502
Z95115.1	ENSG00000261188	rs134144	A	G	0.0502086	-0.304786	0.0214935	1.2115e-45	22495
Z95152.1	ENSG00000221743	rs10187424	C	T	0.579184	0.114746	0.0209231	4.1581e-08	4656
Z95152.1	ENSG00000221743	rs2007683	T	C	0.339841	0.383207	0.0211454	2.1214e-73	4656
Z97192.1	ENSG00000212939	rs8141807	C	G	0.399734	0.117655	0.0101523	4.6967e-31	20083
Z97192.2	ENSG00000213279	rs34296882	T	C	0.157797	-0.185359	0.0260395	1.0903e-12	5498
Z97192.3	ENSG00000235111	rs470019	T	C	0.259755	-0.123145	0.016434	6.7112e-14	9572
Z97192.3	ENSG00000235111	rs763126	T	G	0.392989	0.458365	0.0132575	1e-200	10730
Z97192.3	ENSG00000235111	rs75440836	T	C	0.044064	-0.35421	0.0346663	1.6504e-24	9773
Z97353.1	ENSG00000231369	rs705705	C	G	0.692123	-0.0919068	0.0138004	2.742e-11	12276
Z97634.1	ENSG00000236829	rs56687322	A	G	0.0771524	-0.250531	0.0259126	4.1075e-22	10365
Z97634.1	ENSG00000236829	rs380291	A	G	0.0248619	0.539124	0.049618	1.6848e-27	8259
Z97989.1	ENSG00000255389	rs78696617	C	T	0.0199704	0.434538	0.0678892	1.5477e-10	5502
Z97989.1	ENSG00000255389	rs145220678	A	G	0.0604545	-1.1306	0.0369913	1e-200	5499
Z97989.1	ENSG00000255389	rs77710361	T	G	0.0206888	-1.21263	0.0649524	8.7506e-78	5501
Z97989.1	ENSG00000255389	rs10872071	T	C	0.176126	0.419796	0.0274504	8.5398e-53	4339
Z98257.1	ENSG00000227066	rs818964	C	G	0.406203	0.165477	0.0231074	7.9974e-13	3831
Z98257.1	ENSG00000227066	rs6426613	T	G	0.34472	0.368567	0.0232879	2.046e-56	3831
Z98884.2	ENSG00000269925	rs11121022	C	A	0.421887	-0.16649	0.0191719	3.8142e-18	5502
ZADH2	ENSG00000180011	rs11661290	C	T	0.375239	0.370944	0.00799204	1e-200	31237
ZADH2	ENSG00000180011	rs12970215	G	A	0.0999234	-0.205519	0.013892	1.5967e-49	28588
ZADH2	ENSG00000180011	rs2639966	T	C	0.377466	0.0601151	0.00818795	2.1074e-13	31684
ZAP70	ENSG00000115085	rs4101562	A	G	0.102656	0.0914718	0.0151654	1.6234e-09	23564
ZAP70	ENSG00000115085	rs34747246	G	A	0.471532	-0.223141	0.00785857	2.3443e-177	31684
ZBED2	ENSG00000177494	rs73230106	G	A	0.139282	0.124505	0.0125746	4.1131e-23	26279
ZBED3	ENSG00000132846	rs141094656	C	T	0.0195137	-0.380133	0.0348362	1.0079e-27	21415
ZBED3	ENSG00000132846	rs7711727	C	T	0.298978	0.0662988	0.00872835	3.059e-14	31256
ZBED3	ENSG00000132846	rs10068040	A	G	0.0964667	-0.0941947	0.0135376	3.4465e-12	31253
ZBED3	ENSG00000132846	rs2914139	G	A	0.385539	-0.208851	0.00871143	5.1442e-127	27237
ZBED3	ENSG00000132846	rs76769037	C	A	0.0399298	0.204293	0.0208161	9.7811e-23	30004
ZBED3	ENSG00000132846	rs7212590	T	C	0.0900785	0.0778708	0.0139634	2.4526e-08	31256
ZBED4	ENSG00000100426	rs739239	G	A	0.401217	-0.084367	0.00822812	1.1402e-24	30636
ZBED4	ENSG00000100426	rs2092980	T	C	0.138001	0.278661	0.0116827	9.6079e-126	30227
ZBED5	ENSG00000236287	rs74354307	A	G	0.0668268	-0.500013	0.0170515	5.1887e-189	26716
ZBED5	ENSG00000236287	rs72858320	A	T	0.066599	-0.443386	0.018911	1.4521e-121	21941
ZBED5	ENSG00000236287	rs61871963	T	C	0.0691896	-0.0913082	0.0158115	7.6953e-09	31021
ZBED5-AS1	ENSG00000247271	rs771372	A	T	0.128354	-0.763173	0.0274344	2.6132e-170	5164
ZBED6CL	ENSG00000188707	rs56402329	G	A	0.268039	-0.395035	0.00978214	1e-200	25002
ZBED6CL	ENSG00000188707	rs34987960	A	G	0.343931	-0.08634	0.00916706	4.5714e-21	26280
ZBED8	ENSG00000221886	rs7717016	C	T	0.358093	0.11131	0.00901564	5.1067e-35	26609
ZBP1	ENSG00000124256	rs138923162	A	G	0.0483889	-0.397082	0.0185082	4.1365e-102	31238
ZBP1	ENSG00000124256	rs62204282	T	C	0.0834088	-0.137317	0.0143735	1.2527e-21	31565
ZBTB1	ENSG00000126804	rs13329053	C	T	0.464174	0.0543053	0.00814209	2.565e-11	30280
ZBTB10	ENSG00000205189	rs6985449	G	A	0.367701	0.100107	0.0122575	3.1615e-16	14247
ZBTB14	ENSG00000198081	rs7235451	G	A	0.119838	0.350621	0.0134951	8.0781e-149	25354
ZBTB14	ENSG00000198081	rs6506296	A	G	0.446918	-0.13739	0.00888909	6.8736e-54	25361
ZBTB17	ENSG00000116809	rs848199	C	T	0.425661	0.0634351	0.00802742	2.7402e-15	31676
ZBTB18	ENSG00000179456	rs1389622	A	G	0.208872	-0.0712286	0.0117218	1.226e-09	21985
ZBTB2	ENSG00000181472	rs9383567	A	T	0.0390457	-0.181724	0.0216418	4.5803e-17	28381
ZBTB20	ENSG00000181722	rs149092056	T	G	0.985981	0.544829	0.0840785	9.1723e-11	5075
ZBTB20-AS1	ENSG00000241560	rs2399494	T	A	0.412503	0.144979	0.0211368	6.9344e-12	4571
ZBTB20-AS1	ENSG00000241560	rs9288997	A	G	0.471091	-0.536473	0.0176881	1e-200	5494
ZBTB21	ENSG00000173276	rs2839439	A	G	0.255605	0.0735754	0.0101261	3.7084e-13	25575
ZBTB22	ENSG00000236104	rs1061783	C	T	0.474213	-0.203612	0.0120318	3.0555e-64	13566
ZBTB24	ENSG00000112365	rs11153195	T	C	0.352519	0.0988916	0.00913109	2.4816e-27	26156
ZBTB25	ENSG00000089775	rs77722893	A	G	0.0784506	0.13422	0.0153478	2.2302e-18	29284
ZBTB25	ENSG00000089775	rs10133855	T	C	0.473342	0.33714	0.00785201	1e-200	30688
ZBTB25	ENSG00000089775	rs117727667	A	T	0.0419502	0.11163	0.0200154	2.4442e-08	31023
ZBTB25	ENSG00000089775	rs55705069	T	C	0.0846171	-0.124598	0.0143333	3.5299e-18	31345
ZBTB3	ENSG00000185670	rs75530847	G	A	0.0597235	0.118021	0.0182213	9.3564e-11	26775
ZBTB32	ENSG00000011590	rs17776834	G	A	0.122036	0.257853	0.0120498	1.3709e-101	31682
ZBTB34	ENSG00000177125	rs149110519	T	C	0.0526158	-0.111136	0.0198358	2.1092e-08	25462
ZBTB34	ENSG00000177125	rs149007767	T	C	0.149708	0.0640529	0.0114817	2.4246e-08	29764
ZBTB34	ENSG00000177125	rs4837119	T	A	0.450289	0.101875	0.0080198	5.6906e-37	31245
ZBTB38	ENSG00000177311	rs1344674	G	A	0.434658	0.240486	0.00865482	6.3333e-170	26392
ZBTB39	ENSG00000166860	rs3024975	A	G	0.103957	-0.0908036	0.0130739	3.7686e-12	31355
ZBTB4	ENSG00000174282	rs75821240	T	C	0.022077	-0.532254	0.0751188	1.3844e-12	4054
ZBTB4	ENSG00000174282	rs41562419	G	T	0.030917	-0.38042	0.0230488	3.3662e-61	31141
ZBTB40	ENSG00000184677	rs61769193	C	T	0.385819	0.244226	0.00805925	1e-200	31568
ZBTB41	ENSG00000177888	rs6671696	T	C	0.0907574	-0.123122	0.0208335	3.4252e-09	13925
ZBTB42	ENSG00000179627	rs10134757	A	G	0.305095	0.0936879	0.0135252	4.3047e-12	12844
ZBTB43	ENSG00000169155	rs7856497	A	G	0.224112	-0.137127	0.00951332	4.2129e-47	31564
ZBTB44	ENSG00000196323	rs2291346	C	A	0.110048	0.0723698	0.0126967	1.1995e-08	31637
ZBTB46	ENSG00000130584	rs6062322	T	A	0.196267	0.0972737	0.0110616	1.4484e-18	25827
ZBTB47	ENSG00000114853	rs342507	G	A	0.207817	-0.0659242	0.0107538	8.7658e-10	26225
ZBTB47	ENSG00000114853	rs33969824	G	T	0.138017	-0.343219	0.0124807	1.7556e-166	26225
ZBTB47	ENSG00000114853	rs149007767	T	C	0.149708	-0.147076	0.0124995	5.7879e-32	25002
ZBTB47	ENSG00000114853	rs4142441	G	A	0.156066	0.0772579	0.0119541	1.0278e-10	26524
ZBTB48	ENSG00000204859	rs2986747	G	A	0.154648	0.0888907	0.0126204	1.876e-12	23963
ZBTB48	ENSG00000204859	rs17029626	G	A	0.15816	0.310217	0.0108173	7.2602e-181	31270
ZBTB49	ENSG00000168826	rs11723339	C	T	0.373853	0.249484	0.00822035	1e-200	30688
ZBTB49	ENSG00000168826	rs2916438	A	G	0.203604	0.133744	0.00987012	7.9015e-42	31469
ZBTB5	ENSG00000168795	rs309457	A	G	0.322615	0.101612	0.00849561	5.7285e-33	31557
ZBTB6	ENSG00000186130	rs2239540	A	G	0.115111	-0.164686	0.0125618	2.886e-39	30935
ZBTB7A	ENSG00000178951	rs34809898	G	A	0.288297	0.128241	0.0107551	8.917e-33	20925
ZBTB7B	ENSG00000160685	rs905938	C	T	0.223984	0.110362	0.00950823	3.8059e-31	31684
ZBTB7C	ENSG00000184828	rs62086136	A	G	0.209094	0.157922	0.0120089	1.6972e-39	20792
ZBTB7C	ENSG00000184828	rs78697548	G	A	0.0728169	0.151279	0.0190759	2.1844e-15	20289
ZBTB8OS	ENSG00000176261	rs146594389	A	T	0.0375147	-0.285676	0.0318093	2.6832e-19	13605
ZBTB9	ENSG00000213588	rs12204193	G	C	0.397159	0.191757	0.0149429	1.0769e-37	9188
ZC2HC1A	ENSG00000104427	rs68052245	C	G	0.122256	0.138272	0.0139209	3.0032e-23	23945
ZC2HC1A	ENSG00000104427	rs13254983	T	C	0.179773	-0.350794	0.0114973	1e-200	24721
ZC2HC1A	ENSG00000104427	rs78445112	T	G	0.0251289	-0.58914	0.0304933	3.6184e-83	21577
ZC2HC1A	ENSG00000104427	rs117964417	A	G	0.0139206	-0.560921	0.0480966	1.9837e-31	15610
ZC2HC1A	ENSG00000104427	rs191819520	A	G	0.0288109	-0.74797	0.0371683	4.5486e-90	12530
ZC2HC1A	ENSG00000104427	rs139834560	C	T	0.0247703	-0.703579	0.0328806	1.3887e-101	18687
ZC2HC1A	ENSG00000104427	rs76870384	T	C	0.0226452	-0.456704	0.0375811	5.557e-34	15848
ZC2HC1A	ENSG00000104427	rs2615148	C	T	0.018961	-0.402421	0.0426542	3.9249e-21	14685
ZC2HC1A	ENSG00000104427	rs117217928	C	T	0.0167045	-0.349308	0.0411958	2.2636e-17	17865
ZC3H10	ENSG00000135482	rs12309692	T	G	0.0159485	-0.460314	0.0817624	1.8021e-08	4734
ZC3H11A	ENSG00000058673	rs12729443	C	T	0.161565	0.120637	0.0178832	1.5219e-11	11496
ZC3H12A	ENSG00000163874	rs6704011	C	G	0.130525	0.151577	0.0117829	7.1579e-38	31568
ZC3H12A	ENSG00000163874	rs56388170	T	G	0.289189	0.0519869	0.00880283	3.5137e-09	31355
ZC3H12C	ENSG00000149289	rs149007767	T	C	0.149708	-0.0911318	0.0141725	1.2744e-10	19514
ZC3H12C	ENSG00000149289	rs1621576	G	A	0.494687	0.297257	0.00963819	1e-200	20581
ZC3H12C	ENSG00000149289	rs10891068	A	G	0.242061	-0.163944	0.0113031	1.133e-47	21121
ZC3H12D	ENSG00000178199	rs9406344	G	A	0.173329	0.227861	0.0127928	5.7444e-71	21005
ZC3H13	ENSG00000123200	rs1409436	C	T	0.39147	0.0546421	0.00826421	3.7967e-11	30688
ZC3H14	ENSG00000100722	rs6575012	G	A	0.507752	0.0645935	0.00895826	5.5788e-13	24876
ZC3H15	ENSG00000065548	rs4666694	T	G	0.139333	0.114804	0.0116315	5.6165e-23	30721
ZC3H15	ENSG00000065548	rs13407063	A	G	0.0613346	0.118952	0.0168314	1.5809e-12	30606
ZC3H18	ENSG00000158545	rs11646542	T	G	0.464881	-0.0861039	0.0086554	2.573e-23	26730
ZC3H3	ENSG00000014164	rs4873794	T	C	0.377029	0.0688052	0.00823156	6.3467e-17	31347
ZC3H3	ENSG00000014164	rs391615	A	G	0.490317	0.349355	0.00891146	1e-200	23657
ZC3H4	ENSG00000130749	rs7257381	G	A	0.337992	0.147931	0.0111105	1.909e-40	17925
ZC3H6	ENSG00000188177	rs10177573	A	G	0.3823	-0.116203	0.00816385	5.6363e-46	31566
ZC3H7A	ENSG00000122299	rs72782727	T	G	0.203215	0.156125	0.00993743	1.2796e-55	31023
ZC3H8	ENSG00000144161	rs11123130	A	G	0.207141	0.192215	0.00979375	9.237e-86	31355
ZC3HAV1	ENSG00000105939	rs7801137	T	G	0.161237	-0.0920597	0.0108103	1.6516e-17	31564
ZC3HAV1	ENSG00000105939	rs6974620	G	A	0.0630822	-0.358021	0.0173691	2.1156e-94	27617
ZC3HAV1L	ENSG00000146858	rs10225558	C	T	0.463111	-0.0819948	0.00803846	1.9746e-24	31017
ZC4H2	ENSG00000126970	rs13062095	C	T	0.649908	0.113702	0.0154197	1.6583e-13	9188
ZCCHC14	ENSG00000140948	rs5742913	A	C	0.091266	0.0888727	0.0150448	3.4797e-09	26600
ZCCHC14	ENSG00000140948	rs7310615	G	C	0.537476	-0.0545176	0.0084066	8.8614e-11	28418
ZCCHC14	ENSG00000140948	rs1728785	A	C	0.219628	0.0851364	0.00965999	1.2162e-18	31185
ZCCHC14	ENSG00000140948	rs6540031	C	T	0.362198	-0.0771545	0.00826915	1.0547e-20	31566
ZCCHC14	ENSG00000140948	rs75201067	C	T	0.119724	-0.268929	0.0122072	1.4727e-107	31352
ZCCHC14	ENSG00000140948	rs12923739	G	C	0.372693	0.054293	0.00822546	4.095e-11	31566
ZCCHC17	ENSG00000121766	rs6425734	T	C	0.203775	-0.158587	0.00984032	1.9695e-58	31565
ZCCHC17	ENSG00000121766	rs1354034	T	C	0.381863	-0.152096	0.00813175	4.5755e-78	31684
ZCCHC2	ENSG00000141664	rs4917014	G	T	0.316454	-0.0902287	0.0127079	1.2458e-12	14263
ZCCHC2	ENSG00000141664	rs56841748	G	C	0.168947	0.300698	0.0155993	8.4775e-83	14263
ZCCHC2	ENSG00000141664	rs56076457	C	T	0.437571	0.144249	0.0118737	5.8499e-34	14263
ZCCHC24	ENSG00000165424	rs2279335	T	C	0.503346	0.1042	0.00917957	7.3152e-30	23607
ZCCHC24	ENSG00000165424	rs3997798	T	C	0.339732	-0.199601	0.0108967	5.9897e-75	18437
ZCCHC24	ENSG00000165424	rs7912180	T	G	0.252218	0.0743284	0.00915476	4.7004e-16	31566
ZCCHC7	ENSG00000147905	rs7027473	G	A	0.340788	-0.247498	0.00828031	2.6543e-196	31568
ZCCHC8	ENSG00000033030	rs2342082	T	C	0.244733	-0.0877633	0.00927622	3.0443e-21	31347
ZCCHC9	ENSG00000131732	rs146629668	C	T	0.22636	0.0972776	0.0101135	6.6733e-22	27822
ZCRB1	ENSG00000139168	rs1532331	G	T	0.316115	-0.055587	0.0085903	9.7356e-11	31300
ZCRB1	ENSG00000139168	rs148425848	C	A	0.0747212	-0.418958	0.0161882	1.1013e-147	26927
ZCRB1	ENSG00000139168	rs2053943	C	T	0.159983	0.0918876	0.0108903	3.2392e-17	31300
ZCRB1	ENSG00000139168	rs12427230	T	C	0.0445381	-0.1793	0.0222951	8.824e-16	23573
ZCWPW1	ENSG00000078487	rs35111986	A	C	0.188564	-0.264006	0.0100468	3.4404e-152	31684
ZDBF2	ENSG00000204186	rs55739749	C	A	0.431246	-0.0555803	0.0088829	3.9245e-10	25796
ZDHHC1	ENSG00000159714	rs1375493	G	A	0.434923	-0.0604805	0.00804787	5.6824e-14	31355
ZDHHC1	ENSG00000159714	rs55793580	T	C	0.169838	-0.0757017	0.0106263	1.0469e-12	31355
ZDHHC1	ENSG00000159714	rs4766578	A	T	0.531061	0.050794	0.00843194	1.7016e-09	28203
ZDHHC1	ENSG00000159714	rs142890524	C	G	0.0321675	0.546295	0.0230673	5.4492e-124	29622
ZDHHC11	ENSG00000188818	rs56123360	G	A	0.0475728	0.194031	0.031259	5.4006e-10	11255
ZDHHC11B	ENSG00000206077	rs111384701	T	C	0.0749561	0.425111	0.0339627	6.027e-36	6095
ZDHHC11B	ENSG00000206077	rs10079790	T	C	0.0686951	-0.224893	0.0276153	3.8306e-16	10182
ZDHHC11B	ENSG00000206077	rs116511572	A	T	0.0484068	-0.309282	0.0249668	3.0428e-35	17260
ZDHHC12	ENSG00000160446	rs2594836	G	A	0.250349	0.0609726	0.00918013	3.0988e-11	31569
ZDHHC12	ENSG00000160446	rs2417127	G	A	0.468637	0.0510425	0.00805556	2.355e-10	30902
ZDHHC12	ENSG00000160446	rs12264390	C	T	0.21134	-0.0535508	0.00974341	3.8806e-08	31569
ZDHHC13	ENSG00000177054	rs12575454	T	G	0.116272	0.083205	0.0124488	2.3314e-11	31355
ZDHHC13	ENSG00000177054	rs16936167	C	A	0.201423	0.296769	0.00981471	1e-200	31355
ZDHHC14	ENSG00000175048	rs2749666	T	C	0.160226	-0.0989009	0.0116562	2.1572e-17	27278
ZDHHC14	ENSG00000175048	rs2135213	T	G	0.40067	-0.231044	0.00809228	2.7142e-179	30981
ZDHHC14	ENSG00000175048	rs13213961	A	G	0.149791	-0.244975	0.0111421	3.8691e-107	31141
ZDHHC16	ENSG00000171307	rs10882935	C	T	0.141274	-0.0866219	0.0114175	3.279e-14	31559
ZDHHC16	ENSG00000171307	rs4917773	A	G	0.444679	-0.0541115	0.00800324	1.3685e-11	31566
ZDHHC17	ENSG00000186908	rs10745452	C	T	0.402918	0.0659026	0.00817722	7.6795e-16	31017
ZDHHC17	ENSG00000186908	rs10862167	A	C	0.145815	0.336406	0.0110963	1e-200	31684
ZDHHC17	ENSG00000186908	rs33996476	G	A	0.100633	-0.174575	0.0135277	4.2182e-38	30022
ZDHHC17	ENSG00000186908	rs310855	G	A	0.47145	-0.0462133	0.00795465	6.2622e-09	31677
ZDHHC18	ENSG00000204160	rs4075636	T	C	0.0963561	-0.0767623	0.0138106	2.7226e-08	30076
ZDHHC18	ENSG00000204160	rs60659886	T	A	0.0907633	0.49837	0.0142884	1e-200	28460
ZDHHC18	ENSG00000204160	rs17370283	G	C	0.0841354	0.274455	0.0142535	1.2768e-82	31568
ZDHHC18	ENSG00000204160	rs149110519	T	C	0.0526158	-0.144522	0.0197219	2.3361e-13	25735
ZDHHC19	ENSG00000163958	rs10187424	C	T	0.579184	0.0485306	0.0087754	3.1987e-08	26609
ZDHHC19	ENSG00000163958	rs55707324	A	T	0.176385	-0.0981699	0.0152634	1.261e-10	14732
ZDHHC19	ENSG00000163958	rs112058931	A	G	0.182814	-0.107821	0.0113826	2.7349e-21	25742
ZDHHC19	ENSG00000163958	rs11185516	A	G	0.395223	-0.208441	0.00877393	9.3015e-125	26609
ZDHHC19	ENSG00000163958	rs55812572	T	C	0.265098	-0.0693306	0.0108836	1.8854e-10	21626
ZDHHC19	ENSG00000163958	rs149110519	T	C	0.0526158	0.127879	0.0220163	6.3073e-09	20660
ZDHHC19	ENSG00000163958	rs149007767	T	C	0.149708	0.101006	0.0125178	7.0876e-16	25002
ZDHHC19	ENSG00000163958	rs35979828	T	C	0.0571059	0.124743	0.0193493	1.1424e-10	24761
ZDHHC19	ENSG00000163958	rs4065275	A	G	0.483524	-0.0620116	0.00922971	1.8323e-11	23458
ZDHHC2	ENSG00000104219	rs9399137	C	T	0.264393	-0.0765719	0.00901386	1.9793e-17	31569
ZDHHC2	ENSG00000104219	rs58460036	A	G	0.207956	0.320953	0.00962073	1e-200	31684
ZDHHC2	ENSG00000104219	rs75338614	G	T	0.0362049	-0.321118	0.0218406	6.1848e-49	29823
ZDHHC2	ENSG00000104219	rs28600765	A	G	0.0427496	0.122293	0.0202442	1.5335e-09	29777
ZDHHC2	ENSG00000104219	rs117713917	T	C	0.0212631	0.169041	0.0293235	8.1852e-09	27908
ZDHHC20	ENSG00000180776	rs17065406	A	G	0.297817	-0.0865012	0.00876663	5.7754e-23	31013
ZDHHC20	ENSG00000180776	rs7981970	A	G	0.425358	-0.225579	0.00797614	5.787e-176	31354
ZDHHC20P1	ENSG00000233916	rs2747420	C	A	0.0376839	-0.427867	0.0532107	8.8963e-16	4805
ZDHHC20P1	ENSG00000233916	rs114181339	A	G	0.0635337	0.300351	0.0415998	5.2064e-13	4804
ZDHHC21	ENSG00000175893	rs10961673	C	G	0.436497	-0.193058	0.0080475	3.5534e-127	30813
ZDHHC21	ENSG00000175893	rs79207813	A	G	0.0192589	0.179443	0.0309576	6.7754e-09	27588
ZDHHC23	ENSG00000184307	rs78876842	A	C	0.0336327	0.152481	0.0221743	6.1384e-12	31240
ZDHHC23	ENSG00000184307	rs653178	T	C	0.539991	0.0551285	0.00840976	5.5567e-11	28418
ZDHHC24	ENSG00000174165	rs3737525	G	A	0.251832	0.122756	0.00912585	3.021e-41	31684
ZDHHC24	ENSG00000174165	rs7107944	C	G	0.403731	0.052055	0.008108	1.3627e-10	31553
ZDHHC3	ENSG00000163812	rs4683019	C	T	0.425927	0.0999302	0.00805596	2.4736e-35	31355
ZDHHC4	ENSG00000136247	rs118178491	C	T	0.0309939	0.450955	0.028692	1.1567e-55	19976
ZDHHC4	ENSG00000136247	rs6946362	C	T	0.318275	-0.384421	0.0093652	1e-200	24589
ZDHHC4	ENSG00000136247	rs7794450	G	T	0.393777	0.0978024	0.00892138	5.7814e-28	26196
ZDHHC5	ENSG00000156599	rs7116341	A	G	0.323549	0.251855	0.00847353	3.9204e-194	30934
ZDHHC5	ENSG00000156599	rs7948571	C	A	0.467284	0.136383	0.00979563	4.605e-44	20739
ZDHHC6	ENSG00000023041	rs1887139	G	T	0.34377	-0.161755	0.00845957	1.6819e-81	30605
ZDHHC7	ENSG00000153786	rs1375493	G	A	0.434923	-0.0528121	0.00802226	4.6043e-11	31569
ZDHHC7	ENSG00000153786	rs6782228	C	G	0.726279	-0.0521335	0.00892101	5.0962e-09	31569
ZDHHC7	ENSG00000153786	rs10980797	G	A	0.472236	-0.0441621	0.0079679	2.9801e-08	31569
ZDHHC7	ENSG00000153786	rs74033538	T	G	0.0966772	-0.0772391	0.0135074	1.0753e-08	31348
ZDHHC7	ENSG00000153786	rs75271179	T	C	0.170146	0.365768	0.0103905	1e-200	31561
ZDHHC7	ENSG00000153786	rs62049891	G	A	0.0514172	-0.18193	0.0181641	1.2964e-23	30971
ZDHHC7	ENSG00000153786	rs61000235	T	G	0.0844078	0.301085	0.0143676	1.6681e-97	30902
ZDHHC7	ENSG00000153786	rs4783130	G	A	0.472302	-0.0660808	0.0114684	8.3025e-09	15220
ZDHHC8	ENSG00000099904	rs73877146	C	T	0.0937902	-0.264669	0.0143122	2.3685e-76	28377
ZEB1	ENSG00000148516	rs9417869	A	G	0.24863	-0.0708981	0.00940181	4.6638e-14	30222
ZEB1-AS1	ENSG00000237036	rs161230	T	C	0.0473503	0.257706	0.0365027	1.6674e-12	8269
ZEB2	ENSG00000169554	rs56330463	T	C	0.417903	-0.0579751	0.00808986	7.6996e-13	31355
ZEB2	ENSG00000169554	rs597808	G	A	0.52377	0.0489482	0.00847499	7.6679e-09	27875
ZER1	ENSG00000160445	rs7864661	G	A	0.043783	-0.220279	0.0208347	3.9842e-26	27401
ZER1	ENSG00000160445	rs8073060	A	T	0.305723	0.0667689	0.00868301	1.4783e-14	31185
ZFAND1	ENSG00000104231	rs2556590	C	T	0.0821886	-0.149298	0.0158514	4.5714e-21	26291
ZFAND1	ENSG00000104231	rs55640701	C	G	0.145528	-0.359688	0.0119426	2.7995e-199	27285
ZFAND1	ENSG00000104231	rs114323125	C	T	0.0636802	0.106298	0.016343	7.8108e-11	31354
ZFAND2A	ENSG00000178381	rs4719475	G	A	0.352155	-0.095081	0.00892519	1.6847e-26	27399
ZFAND2A	ENSG00000178381	rs80116805	A	G	0.176017	-0.419409	0.0116569	1e-200	24076
ZFAND2A	ENSG00000178381	rs10264122	T	C	0.418644	0.280846	0.00909752	1e-200	23869
ZFAND2A	ENSG00000178381	rs12533216	A	G	0.0504615	-0.166599	0.0239956	3.8386e-12	18075
ZFAND2B	ENSG00000158552	rs6753739	A	G	0.253542	0.0589593	0.00995766	3.1999e-09	26609
ZFAND3	ENSG00000156639	rs7767466	C	T	0.0906935	0.370603	0.0140157	4.5098e-154	30165
ZFAND3	ENSG00000156639	rs61411293	A	G	0.149102	-0.14461	0.0111438	1.6566e-38	31567
ZFAND4	ENSG00000172671	rs7099874	C	G	0.304205	-0.186479	0.00954003	4.375e-85	25573
ZFAND5	ENSG00000107372	rs28498283	T	A	0.254318	0.0592587	0.00988387	2.0299e-09	26953
ZFAND5	ENSG00000107372	rs12485444	T	A	0.490804	0.0437622	0.0079988	4.475e-08	31240
ZFAND5	ENSG00000107372	rs149007767	T	C	0.149708	0.0641926	0.0114218	1.9096e-08	30077
ZFAND5	ENSG00000107372	rs13287291	C	T	0.413321	-0.116478	0.00816484	3.5645e-46	30727
ZFAND5	ENSG00000107372	rs66520913	C	T	0.485763	-0.108793	0.00794076	1.0041e-42	31556
ZFAND5	ENSG00000107372	rs17653618	C	A	0.20557	0.0543077	0.00982536	3.2538e-08	31684
ZFAND6	ENSG00000086666	rs12907597	G	A	0.322679	0.0704354	0.0128036	3.7722e-08	13925
ZFAS1	ENSG00000177410	rs238182	C	A	0.174082	0.356352	0.0130831	2.3435e-163	19575
ZFAS1	ENSG00000177410	rs59960348	T	C	0.0609807	-0.168016	0.0208167	6.9497e-16	20085
ZFAT	ENSG00000066827	rs894347	G	A	0.399575	-0.125744	0.00807972	1.2987e-54	31682
ZFHX2-AS1	ENSG00000157306	rs7159262	C	A	0.0924866	0.241695	0.0330478	2.6047e-13	5401
ZFHX3	ENSG00000140836	rs1375493	G	A	0.434923	-0.0702451	0.00801802	1.9353e-18	31569
ZFHX3	ENSG00000140836	rs8052683	A	G	0.304105	-0.0487707	0.00864852	1.7064e-08	31556
ZFHX3	ENSG00000140836	rs62055076	C	T	0.0317027	0.309908	0.0230235	2.6746e-41	30546
ZFHX3	ENSG00000140836	rs62052404	A	G	0.486241	-0.136694	0.00792549	1.1665e-66	31567
ZFP1	ENSG00000184517	rs62059212	T	C	0.329093	-0.347088	0.00837033	1e-200	30603
ZFP1	ENSG00000184517	rs12917671	G	A	0.128031	0.0953032	0.0119425	1.461e-15	31339
ZFP1	ENSG00000184517	rs4586452	C	T	0.163992	-0.0909638	0.010774	3.093e-17	31347
ZFP14	ENSG00000142065	rs479513	T	C	0.0189466	-0.327308	0.0581737	1.838e-08	7917
ZFP14	ENSG00000142065	rs12459247	C	T	0.17153	0.44056	0.0127152	1e-200	20562
ZFP14	ENSG00000142065	rs139322373	A	G	0.0613193	-0.220253	0.0232843	3.0972e-21	15933
ZFP2	ENSG00000198939	rs7724141	G	C	0.155348	-0.135861	0.0109402	2.0715e-35	31683
ZFP28	ENSG00000196867	rs13062095	C	T	0.649908	0.0809242	0.00833085	2.6333e-22	31569
ZFP28	ENSG00000196867	rs35347939	T	C	0.247574	0.326198	0.0090375	1e-200	31560
ZFP28	ENSG00000196867	rs112633699	A	G	0.0179756	0.315296	0.0400555	3.5069e-15	17592
ZFP3	ENSG00000180787	rs9908838	G	A	0.487034	-0.060269	0.00794048	3.1941e-14	31684
ZFP30	ENSG00000120784	rs10403906	A	G	0.432754	0.0804526	0.00809073	2.6839e-23	31017
ZFP30	ENSG00000120784	rs4803215	C	T	0.192541	-0.317795	0.0099337	1e-200	31568
ZFP30	ENSG00000120784	rs113227260	A	G	0.0339127	0.151734	0.0238354	1.9427e-10	26822
ZFP36	ENSG00000128016	rs56330463	T	C	0.417903	-0.0720392	0.0080588	3.9129e-19	31569
ZFP36L1	ENSG00000185650	rs61987112	T	C	0.126668	-0.0657049	0.0119381	3.7169e-08	31684
ZFP36L1	ENSG00000185650	rs1884808	A	G	0.433228	0.169567	0.00814248	2.5693e-96	30280
ZFP36L1	ENSG00000185650	rs7210990	A	C	0.481977	0.0463628	0.00796038	5.7456e-09	31569
ZFP36L1	ENSG00000185650	rs8078723	C	T	0.379928	0.063592	0.00817672	7.4265e-15	31684
ZFP36L2	ENSG00000152518	rs7589428	G	A	0.478821	0.0718378	0.00806976	5.4849e-19	30688
ZFP37	ENSG00000136866	rs2147650	A	T	0.227353	0.0589409	0.00948961	5.2648e-10	31569
ZFP37	ENSG00000136866	rs74831893	A	G	0.0423899	0.61407	0.0197727	1e-200	30541
ZFP37	ENSG00000136866	rs62576103	T	G	0.0295032	-0.157097	0.0265704	3.3675e-09	24700
ZFP57	ENSG00000204644	rs374317	T	C	0.220651	0.963366	0.0152686	1e-200	8491
ZFP57	ENSG00000204644	rs57700449	T	C	0.174268	0.366867	0.0602865	1.162e-09	919
ZFP57	ENSG00000204644	rs114222883	C	T	0.0690279	0.514963	0.0451663	4.1145e-30	3684
ZFP62	ENSG00000196670	rs2121116	G	A	0.480835	0.240222	0.0108454	1.0525e-108	16538
ZFP64	ENSG00000020256	rs4811293	G	A	0.265098	0.0643978	0.00902334	9.5668e-13	31470
ZFP64	ENSG00000020256	rs6068092	A	G	0.207524	-0.141529	0.00979657	2.6261e-47	31470
ZFP69	ENSG00000187815	rs10889473	T	C	0.303761	-0.187283	0.00954508	1.0232e-85	25564
ZFP69	ENSG00000187815	rs13062095	C	T	0.649908	-0.0642861	0.00926086	3.8714e-12	25575
ZFP69B	ENSG00000187801	rs150653691	A	C	0.0126318	0.37878	0.0623178	1.2154e-09	10286
ZFP69B	ENSG00000187801	rs12058832	G	C	0.0600551	0.145223	0.0190816	2.7325e-14	24269
ZFP82	ENSG00000181007	rs13062095	C	T	0.649908	0.104349	0.0083226	4.6369e-36	31569
ZFP82	ENSG00000181007	rs62112152	T	C	0.0962172	-0.448084	0.0136114	1e-200	29951
ZFP82	ENSG00000181007	rs1878927	T	C	0.457236	-0.133566	0.0079533	2.7093e-63	31569
ZFP82	ENSG00000181007	rs2289874	C	T	0.145352	0.120246	0.012805	5.9773e-21	24459
ZFP90	ENSG00000184939	rs13062095	C	T	0.649908	-0.053733	0.00833781	1.1591e-10	31569
ZFP90	ENSG00000184939	rs3961283	G	A	0.278575	-0.264204	0.00873667	1e-200	31680
ZFP90	ENSG00000184939	rs117288971	A	G	0.0210001	-0.535055	0.0324579	4.7185e-61	22813
ZFP90	ENSG00000184939	rs146639854	G	A	0.0341305	0.249098	0.024632	4.8479e-24	24896
ZFP90	ENSG00000184939	rs117386293	C	T	0.0300975	0.207436	0.0242873	1.333e-17	28964
ZFP90	ENSG00000184939	rs182455535	A	G	0.0252226	0.4105	0.0303292	9.7447e-42	21925
ZFP90	ENSG00000184939	rs34136676	A	G	0.0257837	-0.691252	0.0262608	1.0572e-152	28171
ZFP90	ENSG00000184939	rs149095064	G	A	0.0145988	-0.572279	0.0397198	4.6086e-47	21823
ZFP90	ENSG00000184939	rs149672185	G	T	0.0138792	0.330898	0.0425663	7.6286e-15	20102
ZFP90	ENSG00000184939	rs149599274	T	C	0.0124934	0.377942	0.0652513	6.9553e-09	9485
ZFP90	ENSG00000184939	rs11644951	T	C	0.0339853	0.188784	0.0243002	7.9358e-15	25731
ZFP91	ENSG00000186660	rs7124107	C	T	0.228574	0.234565	0.00942987	1.4014e-136	31270
ZFPM1	ENSG00000179588	rs76024655	T	A	0.190813	0.3573	0.01226	1.0069e-186	20695
ZFPM1	ENSG00000179588	rs62050263	C	T	0.207192	0.0966032	0.0116356	1.0203e-16	22414
ZFR	ENSG00000056097	rs7445799	C	T	0.157903	-0.0629863	0.0110884	1.3438e-08	30551
ZFR2	ENSG00000105278	rs2301841	A	G	0.446768	0.0967718	0.0087708	2.637e-28	26175
ZFYVE1	ENSG00000165861	rs35581508	A	G	0.16941	0.116722	0.0108713	6.8522e-27	29951
ZFYVE16	ENSG00000039319	rs259048	A	T	0.0629577	0.120831	0.0184669	6.0297e-11	24810
ZFYVE19	ENSG00000166140	rs71472440	G	A	0.37246	-0.30665	0.00847067	1e-200	28503
ZFYVE19	ENSG00000166140	rs117519388	A	G	0.0192778	-0.418953	0.031595	3.9384e-40	26317
ZFYVE19	ENSG00000166140	rs140602259	T	G	0.0172691	-0.297557	0.0371705	1.1927e-15	21260
ZFYVE19	ENSG00000166140	rs79931900	G	A	0.0169698	-0.318671	0.0429633	1.1944e-13	16183
ZFYVE19	ENSG00000166140	rs117993504	C	T	0.0256876	-0.222679	0.0278317	1.2341e-15	25727
ZFYVE19	ENSG00000166140	rs77636966	A	G	0.0169592	0.205051	0.0362948	1.6082e-08	22735
ZFYVE19	ENSG00000166140	rs182724562	A	C	0.0290841	-0.177283	0.0307687	8.3222e-09	18670
ZFYVE19	ENSG00000166140	rs16971896	T	C	0.0215994	-0.203533	0.0300986	1.3572e-11	26071
ZFYVE21	ENSG00000100711	rs1354034	T	C	0.381863	-0.0630284	0.00819658	1.4737e-14	31470
ZFYVE21	ENSG00000100711	rs11160755	T	G	0.252113	-0.0744112	0.00938162	2.1634e-15	30066
ZFYVE26	ENSG00000072121	rs149007767	T	C	0.149708	-0.0667904	0.0114213	4.9752e-09	30077
ZFYVE26	ENSG00000072121	rs12879105	C	T	0.407212	-0.104396	0.00806417	2.4816e-38	31684
ZFYVE26	ENSG00000072121	rs181563	C	A	0.342365	0.063205	0.00836444	4.1438e-14	31684
ZFYVE27	ENSG00000155256	rs4244329	G	A	0.211733	-0.156871	0.00971661	1.2395e-58	31470
ZFYVE28	ENSG00000159733	rs12506024	G	A	0.47699	0.054648	0.00915622	2.3989e-09	23871
ZFYVE28	ENSG00000159733	rs12499021	A	G	0.359513	0.195653	0.00824816	2.2105e-124	31355
ZFYVE9	ENSG00000157077	rs10788938	A	G	0.101564	0.0734891	0.0133214	3.4601e-08	30847
ZG16B	ENSG00000162078	rs12478601	C	T	0.574604	-0.0485038	0.00810721	2.1906e-09	31086
ZG16B	ENSG00000162078	rs17081935	T	C	0.202608	0.0961327	0.00996297	4.9734e-22	31086
ZG16B	ENSG00000162078	rs3774937	C	T	0.320593	0.11312	0.00853249	4.0883e-40	31355
ZG16B	ENSG00000162078	rs149110519	T	C	0.0526158	0.136776	0.0198066	5.0062e-12	25521
ZG16B	ENSG00000162078	rs2074907	G	A	0.298558	-0.37026	0.0104338	1e-200	20672
ZG16B	ENSG00000162078	rs3810801	A	C	0.324425	0.199332	0.0101027	1.1823e-86	21962
ZGLP1	ENSG00000220201	rs73510898	A	G	0.06937	0.202207	0.0178211	7.7279e-30	24258
ZGPAT	ENSG00000197114	rs2738768	T	C	0.0594607	-0.110648	0.0201174	3.7936e-08	22061
ZGPAT	ENSG00000197114	rs1758199	T	C	0.0752322	-0.37311	0.0152853	1.3459e-131	30164
ZGRF1	ENSG00000138658	rs7664039	G	A	0.0532384	-0.113953	0.0200195	1.2541e-08	24719
ZGRF1	ENSG00000138658	rs1994376	C	T	0.496148	0.260634	0.00852139	1e-200	26609
ZGRF1	ENSG00000138658	rs2306775	A	C	0.142975	-0.208971	0.0123178	1.4859e-64	26606
ZHX2	ENSG00000178764	rs6470127	G	A	0.356458	0.249961	0.00817958	1e-200	31644
ZHX2	ENSG00000178764	rs4871340	C	T	0.288267	0.0582075	0.00876963	3.197e-11	31644
ZHX3	ENSG00000174306	rs17180534	G	A	0.0780275	0.153586	0.0147865	2.8475e-25	31681
ZIK1	ENSG00000171649	rs13062095	C	T	0.649908	0.202582	0.00902195	1.1643e-111	26494
ZIK1	ENSG00000171649	rs10405036	A	C	0.27579	-0.216087	0.00960861	5.3185e-112	26609
ZIK1	ENSG00000171649	rs260424	T	G	0.112658	0.0988002	0.0137421	6.4981e-13	26434
ZKSCAN1	ENSG00000106261	rs7803714	T	G	0.387301	-0.053137	0.00819244	8.8028e-11	31352
ZKSCAN1	ENSG00000106261	rs4729568	T	C	0.430738	0.202105	0.00796856	6.5256e-142	31470
ZKSCAN2	ENSG00000155592	rs12928606	T	G	0.330878	0.115904	0.00922131	3.1265e-36	26401
ZKSCAN3	ENSG00000189298	rs6908688	G	A	0.0693391	-0.144937	0.0170783	2.1277e-17	26493
ZKSCAN3	ENSG00000189298	rs213230	G	A	0.230505	0.26358	0.010165	3.0571e-148	26609
ZKSCAN3	ENSG00000189298	rs2859367	G	A	0.0190894	-0.465351	0.0361449	6.2401e-38	20273
ZKSCAN4	ENSG00000187626	rs2882877	G	A	0.317656	-0.0467679	0.00857325	4.8918e-08	31355
ZKSCAN4	ENSG00000187626	rs35949862	G	A	0.227452	0.125542	0.0104976	5.8259e-33	25678
ZKSCAN4	ENSG00000187626	rs13200462	C	A	0.133883	0.289458	0.0115519	1.4646e-138	31684
ZKSCAN4	ENSG00000187626	rs2531817	T	A	0.189936	-0.127462	0.0101021	1.6932e-36	31684
ZKSCAN5	ENSG00000196652	rs35183025	T	A	0.088454	-0.42684	0.013808	1e-200	31569
ZKSCAN5	ENSG00000196652	rs7457787	C	A	0.123405	-0.0670298	0.0120958	2.9972e-08	31561
ZKSCAN7	ENSG00000196345	rs116748767	T	C	0.0183771	0.411006	0.0699383	4.1878e-09	5632
ZKSCAN7	ENSG00000196345	rs56084453	G	A	0.208492	0.273129	0.0108068	6.2021e-141	25305
ZKSCAN7	ENSG00000196345	rs112533781	T	C	0.0298294	-0.260203	0.0276785	5.4047e-21	22464
ZKSCAN7	ENSG00000196345	rs191890314	T	C	0.0176741	0.59833	0.100267	2.4136e-09	2829
ZKSCAN8	ENSG00000198315	rs9366718	T	A	0.174076	0.114759	0.0204689	2.0658e-08	8269
ZMAT2	ENSG00000146007	rs155939	T	C	0.256605	-0.0594721	0.00908928	6.0216e-11	31684
ZMAT2	ENSG00000146007	rs6888409	T	G	0.242734	0.278472	0.00914923	1e-200	31569
ZMAT2	ENSG00000146007	rs17097231	G	C	0.0931052	-0.0811435	0.0139659	6.2398e-09	30326
ZMAT2	ENSG00000146007	rs9399137	C	T	0.264393	0.0508733	0.00901962	1.6985e-08	31569
ZMAT2	ENSG00000146007	rs8073060	A	T	0.305723	-0.0901331	0.00867624	2.7942e-25	31185
ZMAT2	ENSG00000146007	rs6084653	G	C	0.36636	0.1023	0.0082399	2.1669e-35	31569
ZMAT2	ENSG00000146007	rs11905479	A	G	0.200782	-0.064205	0.0099284	1.001e-10	31568
ZMAT3	ENSG00000172667	rs9290649	T	G	0.0996565	0.0862089	0.0133442	1.0456e-10	31253
ZMAT3	ENSG00000172667	rs4611860	C	T	0.452301	-0.281119	0.00787762	1e-200	31251
ZMAT4	ENSG00000165061	rs4848370	T	C	0.269386	-0.0678636	0.00986046	5.877e-12	26081
ZMAT4	ENSG00000165061	rs2599677	T	G	0.279024	-0.0533341	0.00975779	4.6082e-08	26074
ZMAT4	ENSG00000165061	rs57243936	T	C	0.0713719	0.560856	0.016651	1e-200	26075
ZMAT4	ENSG00000165061	rs72641523	T	C	0.113204	-0.117961	0.0138568	1.6949e-17	25867
ZMAT4	ENSG00000165061	rs10423726	C	A	0.404467	0.0906048	0.0145021	4.1681e-10	9831
ZMAT5	ENSG00000100319	rs1001318	T	C	0.0876279	-0.0877047	0.015419	1.2839e-08	26273
ZMAT5	ENSG00000100319	rs737945	C	G	0.436055	-0.092942	0.00875811	2.6152e-26	26395
ZMIZ1	ENSG00000108175	rs76025697	A	G	0.441305	0.0496448	0.00815039	1.1221e-09	30491
ZMIZ1	ENSG00000108175	rs149110519	T	C	0.0526158	0.134342	0.0200182	1.9356e-11	24986
ZMIZ1	ENSG00000108175	rs56388170	T	G	0.289189	0.0710372	0.00890559	1.5042e-15	30606
ZMIZ1	ENSG00000108175	rs149007767	T	C	0.149708	-0.132782	0.0115468	1.3253e-30	29328
ZMIZ1	ENSG00000108175	rs1250565	A	G	0.380104	0.144465	0.00957607	2.0083e-51	22913
ZMIZ1	ENSG00000108175	rs7310615	G	C	0.537476	0.0510168	0.00852041	2.1322e-09	27669
ZMIZ1-AS1	ENSG00000224596	rs58490713	C	T	0.429849	0.118433	0.00949075	9.7689e-36	22494
ZMIZ1-AS1	ENSG00000224596	rs10824709	T	C	0.338338	0.243604	0.0121195	7.3497e-90	14802
ZMIZ1-AS1	ENSG00000224596	rs7909146	G	A	0.111969	0.107373	0.0165994	9.9046e-11	18208
ZMIZ2	ENSG00000122515	rs2008036	T	G	0.116039	0.118659	0.0127694	1.5085e-20	29808
ZMIZ2	ENSG00000122515	rs710888	A	G	0.450962	0.353412	0.00782991	1e-200	30902
ZMIZ2	ENSG00000122515	rs146863322	A	G	0.0328083	-0.426407	0.0266682	1.5148e-57	21900
ZMPSTE24	ENSG00000084073	rs6600323	A	G	0.436149	-0.127856	0.00797834	8.467e-58	31684
ZMPSTE24	ENSG00000084073	rs2594836	G	A	0.250349	0.0533884	0.00918162	6.0779e-09	31569
ZMYM1	ENSG00000197056	rs12048974	T	G	0.0764827	0.475435	0.0153942	1e-200	28917
ZMYM1	ENSG00000197056	rs2151529	T	C	0.0496868	0.112531	0.0196959	1.1087e-08	27264
ZMYM2	ENSG00000121741	rs259776	C	G	0.147583	-0.0877095	0.0113474	1.0789e-14	30807
ZMYM2	ENSG00000121741	rs11620451	A	G	0.344934	0.0591213	0.0084406	2.4805e-12	31011
ZMYM4	ENSG00000146463	rs615315	T	G	0.118317	-0.148718	0.0206779	6.3756e-13	11158
ZMYM5	ENSG00000132950	rs61953063	G	A	0.0252098	-0.166563	0.0298978	2.5299e-08	22731
ZMYM5	ENSG00000132950	rs76610121	A	G	0.0382396	0.270324	0.0210074	6.8321e-38	30641
ZMYM6	ENSG00000163867	rs144357454	T	G	0.0206383	0.27461	0.0408057	1.7013e-11	14811
ZMYM6	ENSG00000163867	rs7411875	G	A	0.0455755	-0.269556	0.0249287	2.9809e-27	18380
ZMYND10	ENSG00000004838	rs2236946	A	G	0.0450577	0.317636	0.0435636	3.0721e-13	6070
ZMYND11	ENSG00000015171	rs3733018	A	C	0.35857	-0.0559936	0.00837801	2.3346e-11	30927
ZMYND11	ENSG00000015171	rs9419461	T	C	0.137424	0.0842842	0.0118863	1.3334e-12	29805
ZMYND12	ENSG00000066185	rs3180736	A	T	0.131117	-0.355629	0.0115991	1e-200	31681
ZMYND12	ENSG00000066185	rs12027695	C	T	0.150106	-0.0675449	0.0111368	1.3195e-09	31563
ZMYND15	ENSG00000141497	rs56330463	T	C	0.417903	0.0469702	0.00806466	5.7456e-09	31569
ZMYND15	ENSG00000141497	rs2594836	G	A	0.250349	-0.0510421	0.00918205	2.7132e-08	31569
ZMYND15	ENSG00000141497	rs149007767	T	C	0.149708	0.0802359	0.0114184	2.1132e-12	30077
ZMYND15	ENSG00000141497	rs8026803	C	T	0.752076	-0.0745325	0.00919019	5.0537e-16	31684
ZMYND15	ENSG00000141497	rs3744700	T	G	0.314367	0.257753	0.00843317	1e-200	31684
ZMYND15	ENSG00000141497	rs8079535	T	G	0.0769138	0.0833754	0.0152943	4.9975e-08	30077
ZMYND19	ENSG00000165724	rs80211459	T	C	0.0266663	-0.232755	0.0278629	6.6101e-17	24744
ZMYND8	ENSG00000101040	rs6066239	G	C	0.538313	-0.122124	0.00803868	3.9832e-52	30902
ZNF10	ENSG00000256223	rs13062095	C	T	0.649908	0.0543273	0.00910128	2.3871e-09	26494
ZNF10	ENSG00000256223	rs7970687	C	T	0.437108	0.173468	0.00869356	1.3947e-88	26490
ZNF100	ENSG00000197020	rs146872548	A	G	0.0470092	0.210708	0.0322973	6.8457e-11	10657
ZNF100	ENSG00000197020	rs1987880	C	G	0.323397	-0.479316	0.0135721	1e-200	11158
ZNF100	ENSG00000197020	rs7508279	T	A	0.173638	0.193882	0.0181049	9.2754e-27	10516
ZNF100	ENSG00000197020	rs74167874	T	C	0.0731137	0.390604	0.0225084	1.8526e-67	14262
ZNF100	ENSG00000197020	rs2435040	G	A	0.0168473	0.351845	0.0556426	2.562e-10	9710
ZNF100	ENSG00000197020	rs11672066	T	C	0.0137266	0.337092	0.0596929	1.6327e-08	10333
ZNF101	ENSG00000181896	rs79003009	T	C	0.0382052	0.144464	0.0223149	9.5568e-11	27284
ZNF101	ENSG00000181896	rs919778	A	G	0.186646	-0.172702	0.0101679	1.0569e-64	31569
ZNF101	ENSG00000181896	rs2335364	G	A	0.485434	-0.080994	0.0079927	3.9195e-24	31231
ZNF106	ENSG00000103994	rs141954814	G	C	0.0450447	-0.160858	0.022404	6.9711e-13	23106
ZNF106	ENSG00000103994	rs17766258	A	G	0.131275	0.156039	0.013067	7.2001e-33	25535
ZNF107	ENSG00000196247	rs13221291	G	A	0.390928	-0.0520991	0.00816435	1.7548e-10	31463
ZNF107	ENSG00000196247	rs10243169	A	G	0.0674445	0.256271	0.0166694	2.4611e-53	28373
ZNF107	ENSG00000196247	rs10235378	T	C	0.0931532	-0.113929	0.0136992	9.0523e-17	31470
ZNF112	ENSG00000062370	rs13062095	C	T	0.649908	0.0718507	0.0084575	1.9725e-17	30650
ZNF117	ENSG00000152926	rs55762657	C	T	0.0723103	0.197744	0.01708	5.3649e-31	25416
ZNF117	ENSG00000152926	rs6460219	G	A	0.046262	-0.462735	0.0210268	2.4679e-107	25147
ZNF12	ENSG00000164631	rs7786706	T	C	0.169564	-0.0880473	0.0108291	4.2717e-16	30213
ZNF121	ENSG00000197961	rs57556170	C	T	0.0921513	0.448251	0.0147345	1e-200	26603
ZNF124	ENSG00000196418	rs61853987	A	G	0.184477	0.0639728	0.0103808	7.1651e-10	30803
ZNF124	ENSG00000196418	rs10924924	G	A	0.280525	-0.282586	0.00872827	1e-200	31470
ZNF124	ENSG00000196418	rs74154617	G	C	0.112264	-0.0877035	0.012873	9.5451e-12	30229
ZNF131	ENSG00000172262	rs67276929	T	C	0.212276	-0.12086	0.0119643	5.4237e-24	20787
ZNF131	ENSG00000172262	rs4761234	C	T	0.540201	-0.334384	0.00778683	1e-200	31355
ZNF132	ENSG00000131849	rs12459340	A	G	0.471019	0.298503	0.00838434	1e-200	27279
ZNF133	ENSG00000125846	rs16978957	A	G	0.220266	0.0798277	0.00962534	1.1006e-16	31354
ZNF134	ENSG00000213762	rs13062095	C	T	0.649908	0.156437	0.00912797	7.6998e-66	26081
ZNF134	ENSG00000213762	rs10419004	A	G	0.383738	-0.0515472	0.00897848	9.4008e-09	26195
ZNF135	ENSG00000176293	rs13062095	C	T	0.649908	0.287449	0.012177	3.3602e-123	14263
ZNF135	ENSG00000176293	rs2288274	A	G	0.266714	0.21391	0.0132678	1.7758e-58	14263
ZNF135	ENSG00000176293	rs75597	G	A	0.116232	0.150922	0.0184308	2.6428e-16	14262
ZNF137P	ENSG00000123870	rs79875112	T	A	0.225971	-0.122001	0.0126248	4.2963e-22	17842
ZNF137P	ENSG00000123870	rs12610290	G	A	0.145124	0.106826	0.0150077	1.095e-12	17843
ZNF138	ENSG00000197008	rs6976052	C	G	0.441236	-0.289156	0.00826214	1e-200	28484
ZNF138	ENSG00000197008	rs71562926	T	A	0.0817955	0.286898	0.0154416	4.7e-77	27575
ZNF138	ENSG00000197008	rs884103	T	A	0.0810561	-0.210539	0.0146064	4.2007e-47	31256
ZNF14	ENSG00000105708	rs13062095	C	T	0.649908	0.0569634	0.00845141	1.5839e-11	30721
ZNF14	ENSG00000105708	rs247772	G	A	0.266827	0.0725805	0.00911174	1.6469e-15	30721
ZNF140	ENSG00000196387	rs11147235	C	T	0.153368	-0.142247	0.0110528	6.6574e-38	31355
ZNF141	ENSG00000131127	rs55789238	G	A	0.254421	0.0740163	0.0117885	3.4164e-10	18928
ZNF142	ENSG00000115568	rs62182126	A	G	0.0727758	-0.14079	0.0164877	1.3515e-17	27184
ZNF142	ENSG00000115568	rs3821044	G	A	0.0345115	0.632142	0.0226492	2.0177e-171	28473
ZNF143	ENSG00000166478	rs78937887	T	C	0.0653554	0.535307	0.0160973	1e-200	30483
ZNF143	ENSG00000166478	rs12362894	T	C	0.151208	-0.0712567	0.0112382	2.2887e-10	30806
ZNF143	ENSG00000166478	rs6483579	A	T	0.344019	-0.0873231	0.00853056	1.3593e-24	30342
ZNF146	ENSG00000167635	rs2918334	A	G	0.348516	-0.0847588	0.00836893	4.1505e-24	31339
ZNF148	ENSG00000163848	rs1455051	C	T	0.238646	0.15625	0.0100324	1.0867e-54	27099
ZNF154	ENSG00000179909	rs2885060	A	G	0.0276113	-0.137087	0.024404	1.9363e-08	31238
ZNF154	ENSG00000179909	rs117639138	G	T	0.016072	0.197008	0.0350592	1.9184e-08	25692
ZNF154	ENSG00000179909	rs190975807	A	G	0.0156963	-0.326951	0.0362622	1.9437e-19	24530
ZNF154	ENSG00000179909	rs147480687	T	C	0.024196	0.280886	0.0272034	5.4093e-25	28510
ZNF154	ENSG00000179909	rs55942861	G	A	0.0257328	-0.242772	0.0265191	5.456e-20	28275
ZNF154	ENSG00000179909	rs7259693	A	G	0.0165702	-0.188084	0.0335715	2.1116e-08	27193
ZNF154	ENSG00000179909	rs117909295	G	A	0.0316395	0.195196	0.0236524	1.5499e-16	29103
ZNF154	ENSG00000179909	rs146803584	A	G	0.0142729	0.873966	0.0572634	1.3657e-52	10605
ZNF154	ENSG00000179909	rs73068539	T	C	0.0266654	0.614152	0.02678	2.1679e-116	26336
ZNF155	ENSG00000204920	rs62116613	A	G	0.0998319	-0.622369	0.0132532	1e-200	29471
ZNF155	ENSG00000204920	rs4802208	G	C	0.178253	-0.078727	0.0103909	3.5473e-14	31557
ZNF16	ENSG00000170631	rs2975269	A	C	0.259377	0.137108	0.011021	1.5732e-35	21274
ZNF16	ENSG00000170631	rs7820104	A	G	0.0224756	-0.241765	0.0293006	1.5655e-16	26440
ZNF160	ENSG00000170949	rs13062095	C	T	0.649908	0.0676628	0.0083346	4.7315e-16	31569
ZNF160	ENSG00000170949	rs182775	T	C	0.497388	-0.0546058	0.0079392	6.0614e-12	31684
ZNF160	ENSG00000170949	rs329733	C	G	0.38726	0.0863194	0.0082664	1.5908e-25	30727
ZNF160	ENSG00000170949	rs8107824	A	C	0.150844	0.324614	0.0145682	5.499e-110	17896
ZNF165	ENSG00000197279	rs35949862	G	A	0.227452	0.104371	0.0105066	2.9732e-23	25678
ZNF165	ENSG00000197279	rs9468317	C	T	0.172862	0.107379	0.0104886	1.3453e-24	31683
ZNF169	ENSG00000175787	rs3118761	T	C	0.382224	0.15377	0.00814446	1.6596e-79	31566
ZNF17	ENSG00000186272	rs13062095	C	T	0.649908	0.0972713	0.00832531	1.5461e-31	31569
ZNF17	ENSG00000186272	rs10411904	G	A	0.285774	-0.0870462	0.00879646	4.3413e-23	31561
ZNF175	ENSG00000105497	rs12972320	G	A	0.497241	-0.097263	0.0079678	2.8521e-34	31355
ZNF175	ENSG00000105497	rs4308054	T	C	0.293129	-0.340341	0.00853102	1e-200	31565
ZNF175	ENSG00000105497	rs7251234	G	A	0.393738	-0.0798167	0.0081293	9.3635e-23	31599
ZNF175	ENSG00000105497	rs34480258	A	G	0.125999	0.0854405	0.0120471	1.32e-12	31234
ZNF18	ENSG00000154957	rs142419110	C	T	0.0732865	-0.14673	0.0159453	3.5069e-20	28871
ZNF181	ENSG00000197841	rs2862789	T	C	0.317881	-0.355803	0.00904997	1e-200	26609
ZNF184	ENSG00000096654	rs9379965	T	C	0.107802	-0.0736182	0.0128025	8.9033e-09	31684
ZNF184	ENSG00000096654	rs10946931	A	G	0.287365	0.160471	0.00873197	1.9929e-75	31684
ZNF185	ENSG00000147394	rs35979828	T	C	0.0571059	-0.285455	0.0316511	1.9016e-19	9188
ZNF189	ENSG00000136870	rs75061787	A	C	0.0737762	0.461484	0.0151686	1e-200	30876
ZNF19	ENSG00000157429	rs17355804	G	A	0.130219	0.0842791	0.0118165	9.8777e-13	31565
ZNF192P1	ENSG00000226314	rs2393997	T	G	0.125194	0.149321	0.0137996	2.7497e-27	23857
ZNF192P1	ENSG00000226314	rs1654774	G	A	0.429855	0.192657	0.00890452	8.2702e-104	25262
ZNF195	ENSG00000005801	rs3891804	C	T	0.33254	-0.256835	0.00832406	1e-200	31559
ZNF195	ENSG00000005801	rs35532547	C	A	0.221363	0.0919239	0.0124302	1.412e-13	18720
ZNF197	ENSG00000186448	rs78454841	G	C	0.0231155	-0.174535	0.0300943	6.6473e-09	24415
ZNF197	ENSG00000186448	rs144088612	A	G	0.0211675	-0.218071	0.0327129	2.6251e-11	22506
ZNF197	ENSG00000186448	rs66922431	T	C	0.228006	0.297086	0.00940123	1e-200	31141
ZNF197	ENSG00000186448	rs143750569	T	C	0.0209779	0.238473	0.0298467	1.3516e-15	27265
ZNF197	ENSG00000186448	rs13062095	C	T	0.649908	-0.0473171	0.00836745	1.5585e-08	31355
ZNF20	ENSG00000132010	rs8104980	G	C	0.130244	0.148211	0.0126804	1.4646e-31	27314
ZNF200	ENSG00000010539	rs149007767	T	C	0.149708	0.0832392	0.0114585	3.7525e-13	29863
ZNF200	ENSG00000010539	rs7846314	T	A	0.821651	0.0586026	0.0104264	1.903e-08	31355
ZNF200	ENSG00000010539	rs2179016	C	G	0.336852	0.0562473	0.0089533	3.3382e-10	27883
ZNF200	ENSG00000010539	rs2741916	G	A	0.477639	-0.238578	0.00786583	1e-200	31470
ZNF200	ENSG00000010539	rs6501166	G	C	0.446972	-0.14719	0.00798978	8.6865e-76	31347
ZNF202	ENSG00000166261	rs4935842	T	C	0.442226	0.0953317	0.00799555	8.9815e-33	31566
ZNF204P	ENSG00000204789	rs12213533	T	C	0.073767	-0.401719	0.0174777	6.6156e-117	23428
ZNF204P	ENSG00000204789	rs9468132	A	G	0.0332747	0.240405	0.0258878	1.596e-20	23107
ZNF204P	ENSG00000204789	rs9366717	T	C	0.116032	0.092824	0.0135779	8.1321e-12	26395
ZNF205	ENSG00000122386	rs11639564	A	C	0.456091	-0.263228	0.00793622	1e-200	30901
ZNF205-AS1	ENSG00000263214	rs2741932	G	A	0.185258	-0.431528	0.013391	1e-200	17435
ZNF208	ENSG00000160321	rs12327638	G	C	0.33568	-0.264651	0.0124895	1.181e-99	13925
ZNF208	ENSG00000160321	rs7259807	G	A	0.105624	0.467286	0.0290962	4.8655e-58	5994
ZNF211	ENSG00000121417	rs13062095	C	T	0.649908	0.258996	0.00821497	1e-200	31569
ZNF211	ENSG00000121417	rs73060451	C	T	0.192145	-0.0670565	0.0100943	3.0736e-11	31568
ZNF211	ENSG00000121417	rs9676996	C	A	0.161978	0.36078	0.0106108	1e-200	31560
ZNF211	ENSG00000121417	rs7250280	G	A	0.262025	-0.0760392	0.00904131	4.0931e-17	31561
ZNF212	ENSG00000170260	rs13231262	C	T	0.341588	-0.0740652	0.00838183	9.8676e-19	31566
ZNF212	ENSG00000170260	rs1202401	G	A	0.365083	0.280028	0.00820156	1e-200	30902
ZNF212	ENSG00000170260	rs56707870	C	T	0.249314	-0.105217	0.00916349	1.6173e-30	31684
ZNF213	ENSG00000085644	rs12922880	T	C	0.593746	0.268948	0.00844724	1e-200	28036
ZNF213	ENSG00000085644	rs2741909	A	T	0.467147	0.256034	0.00792969	1e-200	30902
ZNF213-AS1	ENSG00000263072	rs11649450	A	G	0.392695	0.169135	0.00966084	1.2625e-68	22157
ZNF215	ENSG00000149054	rs12362438	C	A	0.0426103	0.145948	0.0198801	2.1169e-13	30958
ZNF215	ENSG00000149054	rs1349178	T	C	0.382446	-0.248963	0.00808093	1e-200	31470
ZNF215	ENSG00000149054	rs11041090	C	T	0.477593	0.260124	0.00973099	2.0319e-157	20449
ZNF217	ENSG00000171940	rs73139986	G	A	0.0335566	0.654848	0.0225443	1.6791e-185	29491
ZNF219	ENSG00000165804	rs17087335	T	G	0.203202	0.0554154	0.00986759	1.9565e-08	31684
ZNF219	ENSG00000165804	rs77709295	T	C	0.0474447	-0.157603	0.0187811	4.7875e-17	31295
ZNF219	ENSG00000165804	rs11849129	G	C	0.0198861	0.181931	0.0287961	2.6531e-10	30897
ZNF22	ENSG00000165512	rs73283471	G	T	0.0606066	0.157558	0.0167351	4.7398e-21	31269
ZNF223	ENSG00000178386	rs6509135	A	G	0.135011	0.202579	0.0115687	1.1852e-68	31684
ZNF224	ENSG00000267680	rs3746319	A	G	0.193487	0.225501	0.0109653	5.6733e-94	26225
ZNF225	ENSG00000256294	rs41348950	A	G	0.0608651	-0.128222	0.0166871	1.542e-14	31354
ZNF226	ENSG00000167380	rs77790293	C	T	0.0261178	-0.206385	0.0254323	4.8499e-16	30326
ZNF226	ENSG00000167380	rs28616083	C	G	0.357223	0.0852022	0.00838044	2.7892e-24	30902
ZNF227	ENSG00000131115	rs4803694	G	A	0.440779	0.0975364	0.00799708	3.2487e-34	31569
ZNF229	ENSG00000167383	rs2571174	G	A	0.0975986	0.0903148	0.0145961	6.1087e-10	26609
ZNF23	ENSG00000167377	rs632057	T	G	0.603273	-0.0475719	0.00812084	4.6847e-09	31644
ZNF23	ENSG00000167377	rs6592965	A	G	0.550468	0.0557372	0.0079847	2.9434e-12	31644
ZNF23	ENSG00000167377	rs9940728	A	C	0.471213	-0.108173	0.00794	2.8833e-42	31644
ZNF23	ENSG00000167377	rs8050871	C	G	0.316531	0.270616	0.00847856	1e-200	31132
ZNF23	ENSG00000167377	rs3213422	A	C	0.492622	0.0532922	0.00799391	2.618e-11	31260
ZNF23	ENSG00000167377	rs35033748	C	T	0.215702	0.0763872	0.0103976	2.0331e-13	27284
ZNF23	ENSG00000167377	rs8072451	T	C	0.196577	-0.0644362	0.0101265	1.9759e-10	30832
ZNF230	ENSG00000159882	rs62116961	C	G	0.376649	0.0535223	0.00825198	8.8262e-11	31232
ZNF230	ENSG00000159882	rs7257809	T	C	0.140817	0.112236	0.0114033	7.3926e-23	31684
ZNF232	ENSG00000167840	rs55922100	T	C	0.112976	-0.262027	0.0125286	3.9598e-97	31349
ZNF232	ENSG00000167840	rs9890097	G	A	0.257747	0.0782948	0.0101174	1.0052e-14	25472
ZNF234	ENSG00000263002	rs2100643	A	C	0.358657	0.322841	0.00810927	1e-200	31470
ZNF234	ENSG00000263002	rs12975841	A	G	0.0741601	-0.106562	0.0152289	2.6076e-12	31351
ZNF234	ENSG00000263002	rs149817049	A	G	0.0386812	0.453668	0.0829132	4.4649e-08	1926
ZNF235	ENSG00000159917	rs8106766	C	T	0.438736	0.129616	0.00871843	5.414e-50	26492
ZNF236	ENSG00000130856	rs62113105	T	G	0.367437	-0.155791	0.00823629	8.5172e-80	31354
ZNF236-DT	ENSG00000264278	rs12457119	G	A	0.154598	0.126904	0.0148586	1.333e-17	17255
ZNF236-DT	ENSG00000264278	rs117578677	T	C	0.0209771	-0.276902	0.041025	1.4805e-11	14420
ZNF239	ENSG00000196793	rs72779313	G	A	0.0210571	0.189401	0.0285346	3.1883e-11	29746
ZNF239	ENSG00000196793	rs3006393	C	T	0.312793	-0.267136	0.00854188	1e-200	30902
ZNF239	ENSG00000196793	rs141235826	A	G	0.0221092	0.839416	0.0415604	1.0319e-90	12981
ZNF239	ENSG00000196793	rs997193	T	C	0.16269	0.102574	0.010804	2.2234e-21	31355
ZNF24	ENSG00000172466	rs9959139	T	G	0.507686	-0.194966	0.00871187	6.22e-111	25857
ZNF24	ENSG00000172466	rs28545346	C	T	0.0244781	0.222413	0.0312931	1.1842e-12	21332
ZNF248	ENSG00000198105	rs7089949	T	C	0.090512	0.400045	0.0148969	7.5338e-159	26649
ZNF248	ENSG00000198105	rs1831315	C	T	0.391363	0.0881053	0.00823776	1.0719e-26	30818
ZNF25	ENSG00000175395	rs61865129	T	C	0.116483	-0.115602	0.0129724	5.0392e-19	28791
ZNF25	ENSG00000175395	rs73241926	G	A	0.0891793	0.431004	0.014765	2.5375e-187	27384
ZNF25	ENSG00000175395	rs2474558	A	C	0.337085	0.148497	0.00836211	1.4893e-70	31684
ZNF251	ENSG00000198169	rs10092139	C	G	0.489082	-0.064565	0.00892139	4.5804e-13	25088
ZNF252P	ENSG00000196922	rs188051272	G	A	0.027827	-0.603864	0.10972	3.7169e-08	1505
ZNF252P	ENSG00000196922	rs2727244	T	C	0.0525995	-0.24214	0.0256866	4.2279e-21	15118
ZNF252P	ENSG00000196922	rs79720277	C	T	0.0706095	0.60731	0.0196853	1e-200	18710
ZNF252P	ENSG00000196922	rs13439640	T	C	0.0356033	0.832652	0.0267823	1e-200	19335
ZNF252P	ENSG00000196922	rs74622951	A	G	0.024672	-0.626547	0.0387351	7.5452e-59	13587
ZNF252P-AS1	ENSG00000255559	rs7824777	G	T	0.0820658	0.16751	0.0174228	6.9649e-22	21773
ZNF253	ENSG00000256771	rs6511053	G	A	0.261355	0.154277	0.00990516	1.0732e-54	26156
ZNF253	ENSG00000256771	rs73008700	G	A	0.24285	-0.0807542	0.0100969	1.2646e-15	26609
ZNF254	ENSG00000213096	rs13062095	C	T	0.649908	0.0538088	0.0083378	1.0937e-10	31569
ZNF254	ENSG00000213096	rs143489517	C	T	0.186725	0.080898	0.0108687	9.8424e-14	27817
ZNF256	ENSG00000152454	rs13062095	C	T	0.649908	0.243746	0.00822974	8.8685e-193	31569
ZNF256	ENSG00000152454	rs16988298	G	C	0.159944	-0.232502	0.0107595	1.4718e-103	31678
ZNF256	ENSG00000152454	rs75597	G	A	0.116232	0.157922	0.01242	4.8686e-37	31393
ZNF257	ENSG00000197134	rs35429601	T	C	0.0586454	-0.117694	0.0213635	3.6047e-08	19814
ZNF257	ENSG00000197134	rs8105767	G	A	0.291352	0.208751	0.00945409	4.8775e-108	26607
ZNF26	ENSG00000198393	rs148601451	C	T	0.321793	-0.207906	0.0206781	8.7677e-24	5257
ZNF260	ENSG00000254004	rs59295196	A	G	0.117047	-0.109066	0.0124065	1.4797e-18	31355
ZNF260	ENSG00000254004	rs1227826	G	C	0.27368	0.1622	0.00888015	1.5607e-74	31564
ZNF263	ENSG00000006194	rs1532331	G	T	0.316115	0.0561346	0.00853798	4.8784e-11	31684
ZNF263	ENSG00000006194	rs17684522	A	G	0.248566	0.131299	0.00917879	2.054e-46	31569
ZNF264	ENSG00000083844	rs188066151	G	A	0.0169696	-0.800283	0.0913899	2.0052e-18	3512
ZNF264	ENSG00000083844	rs11670920	C	G	0.0182874	-0.781732	0.0782295	1.6356e-23	4451
ZNF266	ENSG00000174652	rs190356308	A	G	0.0239578	0.182254	0.0295163	6.6331e-10	24505
ZNF266	ENSG00000174652	rs58791352	C	G	0.0242948	0.341332	0.0293452	2.8538e-31	24359
ZNF266	ENSG00000174652	rs8108232	G	A	0.186511	-0.386998	0.0106194	1e-200	27894
ZNF266	ENSG00000174652	rs147998393	G	A	0.0213163	0.600704	0.035004	5.219e-66	19266
ZNF266	ENSG00000174652	rs12151173	A	C	0.0106809	-0.758715	0.0628955	1.6524e-33	11816
ZNF266	ENSG00000174652	rs17207518	A	G	0.0307328	-0.596607	0.0289255	1.6171e-94	19636
ZNF266	ENSG00000174652	rs141038830	T	C	0.0189257	0.547577	0.0451204	6.824e-34	13080
ZNF266	ENSG00000174652	rs139158324	C	T	0.0143701	0.422222	0.0588111	7.0121e-13	10155
ZNF266	ENSG00000174652	rs76767474	A	G	0.0350885	-0.595562	0.022499	2.1139e-154	28473
ZNF266	ENSG00000174652	rs190368496	A	G	0.0141419	0.676388	0.0921221	2.1011e-13	4172
ZNF266	ENSG00000174652	rs62106800	C	T	0.0240136	0.435923	0.0275107	1.5126e-56	27937
ZNF268	ENSG00000090612	rs62644541	C	G	0.262942	0.185265	0.0101665	3.4029e-74	24629
ZNF271P	ENSG00000257267	rs7505349	A	G	0.49393	-0.237952	0.00783247	1e-200	31683
ZNF273	ENSG00000198039	rs185156912	A	G	0.0173365	-0.538756	0.0412913	6.5409e-39	17044
ZNF273	ENSG00000198039	rs62458436	T	G	0.0481173	-0.10673	0.0188953	1.6176e-08	30544
ZNF273	ENSG00000198039	rs62456507	T	C	0.10913	0.105995	0.0137079	1.057e-14	27310
ZNF274	ENSG00000171606	rs13062095	C	T	0.649908	0.231301	0.00826918	3.6211e-172	31355
ZNF274	ENSG00000171606	rs8108493	G	A	0.0186039	-0.19974	0.0319646	4.1309e-10	26764
ZNF276	ENSG00000158805	rs3743859	T	C	0.410954	0.239399	0.00797603	6.2912e-198	31567
ZNF277	ENSG00000198839	rs77401204	C	T	0.0217626	-0.337389	0.0475597	1.3029e-12	10333
ZNF28	ENSG00000198538	rs13062095	C	T	0.649908	0.0487149	0.00835189	5.457e-09	31470
ZNF28	ENSG00000198538	rs7259466	A	G	0.333792	0.0648159	0.00845619	1.7911e-14	31385
ZNF28	ENSG00000198538	rs76034899	A	G	0.0261346	-0.189162	0.0277787	9.7735e-12	25412
ZNF28	ENSG00000198538	rs9304742	C	T	0.358018	0.108346	0.00853529	6.4003e-37	29700
ZNF280D	ENSG00000137871	rs145898829	C	A	0.0141696	-0.37053	0.0593551	4.2981e-10	10121
ZNF280D	ENSG00000137871	rs12899036	C	A	0.456669	-0.0761332	0.0087934	4.8011e-18	25986
ZNF281	ENSG00000162702	rs2011967	A	G	0.274335	0.353944	0.0130909	5.3727e-161	13925
ZNF281	ENSG00000162702	rs149007767	T	C	0.149708	0.11706	0.0172856	1.2701e-11	13100
ZNF282	ENSG00000170265	rs62507484	G	A	0.351313	-0.261652	0.0085436	1e-200	29120
ZNF282	ENSG00000170265	rs60711147	C	T	0.346815	0.0500432	0.00881913	1.3934e-08	28346
ZNF282	ENSG00000170265	rs354042	G	A	0.249709	-0.0760513	0.00928406	2.5735e-16	30895
ZNF283	ENSG00000167637	rs4803661	A	G	0.209741	-0.087047	0.0108792	1.2321e-15	25423
ZNF284	ENSG00000186026	rs7255192	A	G	0.132256	-0.159975	0.0128378	1.2122e-35	26280
ZNF285	ENSG00000267508	rs13062095	C	T	0.649908	0.162037	0.00908961	4.4091e-71	26280
ZNF285	ENSG00000267508	rs10418148	T	C	0.0715884	0.105862	0.0184213	9.1056e-09	22136
ZNF285	ENSG00000267508	rs2722658	C	T	0.235806	0.0755462	0.0111135	1.0638e-11	22419
ZNF285	ENSG00000267508	rs117492019	T	G	0.176463	-0.0850614	0.0115023	1.4098e-13	25951
ZNF285B	ENSG00000176761	rs11670713	A	G	0.208309	-0.0765498	0.013994	4.4953e-08	15452
ZNF286A	ENSG00000187607	rs8075077	G	T	0.380581	-0.419188	0.0136177	1e-200	10490
ZNF287	ENSG00000141040	rs9904631	A	C	0.0397006	0.244436	0.0236648	5.2101e-25	23312
ZNF292	ENSG00000188994	rs3857486	G	A	0.392779	-0.100901	0.00892697	1.2681e-29	26179
ZNF3	ENSG00000166526	rs67110214	C	G	0.282549	-0.0968669	0.00882276	4.801e-28	31566
ZNF30	ENSG00000168661	rs2862783	G	A	0.367676	-0.251823	0.0081164	1e-200	31684
ZNF30	ENSG00000168661	rs8105140	C	G	0.0933784	0.152039	0.0137245	1.6077e-28	31232
ZNF300	ENSG00000145908	rs1578862	C	T	0.362556	0.0612741	0.00825618	1.1571e-13	31684
ZNF300	ENSG00000145908	rs10052080	G	A	0.136157	-0.133244	0.011559	9.5999e-31	31684
ZNF300	ENSG00000145908	rs6889435	C	G	0.42041	0.0557643	0.00876852	2.0228e-10	26648
ZNF300	ENSG00000145908	rs2377585	G	T	0.236697	-0.0605985	0.00935667	9.3812e-11	31569
ZNF302	ENSG00000089335	rs117945742	A	G	0.0185652	0.321093	0.0377303	1.7393e-17	19204
ZNF302	ENSG00000089335	rs73040297	G	A	0.181974	-0.321007	0.0101907	1e-200	31351
ZNF302	ENSG00000089335	rs11084789	C	T	0.390064	-0.0828829	0.0104362	1.9895e-15	19233
ZNF304	ENSG00000131845	rs13062095	C	T	0.649908	0.149411	0.00846978	1.206e-69	30322
ZNF304	ENSG00000131845	rs2024395	C	T	0.276748	-0.061828	0.00905241	8.4915e-12	30437
ZNF304	ENSG00000131845	rs862703	T	C	0.290879	-0.155895	0.00887932	5.2397e-69	30437
ZNF304	ENSG00000131845	rs7259856	G	A	0.3629	0.0503788	0.00847017	2.7177e-09	30108
ZNF304	ENSG00000131845	rs260418	A	G	0.289725	0.0724873	0.00892514	4.6008e-16	30436
ZNF311	ENSG00000197935	rs115196926	T	C	0.0910635	0.172604	0.0170621	4.6824e-24	20648
ZNF316	ENSG00000205903	rs13227497	A	T	0.132812	-0.180653	0.0139433	2.1672e-38	22162
ZNF317	ENSG00000130803	rs10422991	A	G	0.398681	0.25457	0.00837634	1e-200	28802
ZNF317	ENSG00000130803	rs59710093	A	C	0.519789	-0.0788859	0.00855104	2.825e-20	27310
ZNF318	ENSG00000171467	rs41275944	A	C	0.0962092	0.417758	0.0137962	1e-200	29294
ZNF318	ENSG00000171467	rs34764062	A	G	0.0117466	-0.441768	0.0596604	1.3135e-13	12046
ZNF318	ENSG00000171467	rs75317537	T	C	0.0266094	0.310861	0.027722	3.5047e-29	24993
ZNF318	ENSG00000171467	rs185547375	G	A	0.0254756	-0.274637	0.0309478	7.0311e-19	20949
ZNF318	ENSG00000171467	rs74762819	T	C	0.021724	-0.213484	0.0310206	5.8935e-12	24402
ZNF319	ENSG00000166188	rs1354034	T	C	0.381863	0.0522275	0.00891651	4.7074e-09	26609
ZNF319	ENSG00000166188	rs2405129	G	A	0.399493	-0.269833	0.00869497	1e-200	26605
ZNF32	ENSG00000169740	rs7394040	T	A	0.0335598	-0.156792	0.0262729	2.4047e-09	22298
ZNF32	ENSG00000169740	rs2999241	G	A	0.329754	-0.205717	0.00838575	6.7652e-133	31569
ZNF320	ENSG00000182986	rs8112079	A	T	0.385243	0.0613606	0.00819989	7.2645e-14	31343
ZNF320	ENSG00000182986	rs10407781	G	A	0.140853	-0.0936758	0.012083	8.9888e-15	28240
ZNF320	ENSG00000182986	rs3810115	C	A	0.507458	0.270839	0.00786656	1e-200	31141
ZNF320	ENSG00000182986	rs9304741	C	T	0.393228	0.166562	0.00846404	3.2896e-86	28864
ZNF322	ENSG00000181315	rs2504566	C	G	0.397718	-0.420286	0.0186455	1.6456e-112	5496
ZNF324	ENSG00000083812	rs48524	A	G	0.454379	-0.0501669	0.00801619	3.8895e-10	31346
ZNF324	ENSG00000083812	rs6510153	A	G	0.0628058	-0.508714	0.016238	1e-200	31235
ZNF324B	ENSG00000249471	rs4801591	G	A	0.285188	-0.0764897	0.00958974	1.5091e-15	26607
ZNF329	ENSG00000181894	rs76798942	A	G	0.206325	0.295898	0.00974348	1e-200	31240
ZNF329	ENSG00000181894	rs260418	A	G	0.289725	0.201303	0.00868387	7.0472e-119	31683
ZNF330	ENSG00000109445	rs3733484	T	G	0.250329	-0.256101	0.00908784	1.0054e-174	31466
ZNF330	ENSG00000109445	rs17007104	A	C	0.360311	-0.0642061	0.00831029	1.108e-14	31352
ZNF331	ENSG00000130844	rs37396	T	C	0.488256	-0.253825	0.00784477	1e-200	31470
ZNF331	ENSG00000130844	rs4803145	A	T	0.329079	-0.102609	0.00861066	9.6986e-33	30402
ZNF333	ENSG00000160961	rs12459246	T	G	0.311073	-0.295619	0.00921452	1e-200	26449
ZNF333	ENSG00000160961	rs4808487	A	G	0.332991	0.209392	0.00972315	7.2565e-103	23348
ZNF333	ENSG00000160961	rs11881545	C	T	0.0480356	-0.121001	0.0221244	4.5207e-08	22308
ZNF333	ENSG00000160961	rs12976982	T	C	0.383975	0.0668596	0.00893021	7.0573e-14	26450
ZNF334	ENSG00000198185	rs1880899	C	T	0.194953	0.156296	0.010301	5.3543e-52	29793
ZNF335	ENSG00000198026	rs3848719	A	G	0.413468	-0.0486331	0.00810443	1.9635e-09	31354
ZNF337	ENSG00000130684	rs76171326	A	G	0.0178792	0.238094	0.0429446	2.9564e-08	15409
ZNF337	ENSG00000130684	rs7269584	G	T	0.0398218	-0.91848	0.0214883	1e-200	26493
ZNF337	ENSG00000130684	rs145374506	T	C	0.0278346	0.300168	0.0387984	1.0211e-14	12215
ZNF337	ENSG00000130684	rs4813570	T	G	0.046784	-0.955583	0.0215604	1e-200	22155
ZNF337-AS1	ENSG00000213742	rs80207582	G	A	0.0456496	-0.375969	0.0335528	3.8362e-29	10069
ZNF33A	ENSG00000189180	rs12412221	T	C	0.098272	-0.113199	0.0139528	4.9385e-16	28917
ZNF33B	ENSG00000196693	rs12769738	C	T	0.152108	0.0950822	0.0113995	7.379e-17	29764
ZNF33B	ENSG00000196693	rs210284	C	G	0.381934	-0.258107	0.00810166	1e-200	31255
ZNF34	ENSG00000196378	rs4637890	G	A	0.487069	-0.233254	0.00789062	4.7426e-192	31270
ZNF341	ENSG00000131061	rs2281402	T	C	0.176974	0.11501	0.010458	3.9418e-28	31266
ZNF343	ENSG00000088876	rs6106883	A	G	0.401389	0.142507	0.00807936	1.2539e-69	31568
ZNF343	ENSG00000088876	rs6050516	A	G	0.0195566	-0.219476	0.0313403	2.5018e-12	26500
ZNF345	ENSG00000251247	rs74477157	T	C	0.0354894	-0.324157	0.0456861	1.2898e-12	6948
ZNF345	ENSG00000251247	rs12977460	G	T	0.0890683	0.0903476	0.0144605	4.1627e-10	29432
ZNF346	ENSG00000113761	rs10476207	T	C	0.0380349	0.29652	0.0343668	6.2434e-18	11496
ZNF347	ENSG00000197937	rs6509707	T	C	0.310922	0.0855291	0.0091269	7.1849e-21	27928
ZNF347	ENSG00000197937	rs11670364	T	C	0.274456	0.0636091	0.00889501	8.6148e-13	31684
ZNF347	ENSG00000197937	rs6509728	A	G	0.333516	-0.130181	0.00840956	4.72e-54	31567
ZNF35	ENSG00000169981	rs56084453	G	A	0.208492	0.280773	0.00971007	7.6455e-184	31299
ZNF35	ENSG00000169981	rs5007171	G	A	0.239167	-0.0824723	0.00930104	7.5143e-19	31684
ZNF350	ENSG00000256683	rs68124997	A	G	0.0789106	0.140827	0.0147911	1.7152e-21	31353
ZNF354A	ENSG00000169131	rs12658831	A	G	0.328476	0.0595817	0.00924335	1.1499e-10	26489
ZNF354A	ENSG00000169131	rs262053	C	T	0.400336	0.0791532	0.00890883	6.4151e-19	26163
ZNF354A	ENSG00000169131	rs10516147	G	A	0.249521	-0.433654	0.00965804	1e-200	26609
ZNF354B	ENSG00000178338	rs2004503	G	A	0.482957	0.0658621	0.00866527	2.9476e-14	26609
ZNF354C	ENSG00000177932	rs7722790	T	C	0.314392	0.0877849	0.00865533	3.5892e-24	30861
ZNF358	ENSG00000198816	rs7563201	A	G	0.466469	0.0490978	0.00801452	9.0116e-10	31240
ZNF358	ENSG00000198816	rs2227901	A	G	0.203258	0.101938	0.00985485	4.4647e-25	31684
ZNF358	ENSG00000198816	rs1065656	C	G	0.325265	-0.0520191	0.00850152	9.4283e-10	31484
ZNF358	ENSG00000198816	rs12977534	T	C	0.096413	0.0819105	0.0142895	9.9136e-09	28075
ZNF358	ENSG00000198816	rs475923	A	T	0.346892	-0.12039	0.00956181	2.3726e-36	23980
ZNF362	ENSG00000160094	rs59773573	A	G	0.237274	-0.288396	0.00921489	1e-200	31557
ZNF362	ENSG00000160094	rs78855627	C	A	0.0348936	-0.279219	0.022249	3.9852e-36	29836
ZNF362	ENSG00000160094	rs12060273	G	A	0.0891334	0.0910016	0.0139577	7.0495e-11	31569
ZNF362	ENSG00000160094	rs2594836	G	A	0.250349	0.0575271	0.00918083	3.7044e-10	31569
ZNF365	ENSG00000138311	rs2630709	A	T	0.506002	-0.0444993	0.00795611	2.2292e-08	31569
ZNF365	ENSG00000138311	rs12356961	T	C	0.310629	0.0625715	0.00859309	3.2988e-13	31568
ZNF365	ENSG00000138311	rs10761621	G	A	0.601889	-0.261357	0.00808172	1e-200	30902
ZNF365	ENSG00000138311	rs10995153	T	C	0.0313485	0.186582	0.0234701	1.8711e-15	29829
ZNF365	ENSG00000138311	rs9420589	T	G	0.571318	-0.0595034	0.00804556	1.4056e-13	31484
ZNF367	ENSG00000165244	rs10990535	T	C	0.243301	0.0692559	0.00928152	8.5478e-14	31470
ZNF37A	ENSG00000075407	rs77762356	T	A	0.0242822	-0.370745	0.0460382	8.0657e-16	9892
ZNF37A	ENSG00000075407	rs2384732	G	A	0.158639	0.262971	0.020008	1.8618e-39	9185
ZNF37BP	ENSG00000234420	rs210238	T	C	0.25326	-0.205963	0.0120908	4.5329e-65	17795
ZNF383	ENSG00000188283	rs117513958	G	A	0.0465786	0.133304	0.0211151	2.7368e-10	25213
ZNF383	ENSG00000188283	rs167673	T	G	0.343814	-0.0791179	0.00935731	2.7861e-17	25240
ZNF384	ENSG00000126746	rs146242455	T	C	0.0592679	0.212551	0.0191138	1.0005e-28	24423
ZNF384	ENSG00000126746	rs7964510	T	C	0.0952432	0.324505	0.015604	4.6849e-96	23398
ZNF385A	ENSG00000161642	rs34856868	A	G	0.0245314	0.16815	0.0290019	6.7191e-09	24808
ZNF385A	ENSG00000161642	rs12478601	C	T	0.574604	0.0611367	0.00807671	3.7495e-14	31300
ZNF385A	ENSG00000161642	rs6782228	C	G	0.726279	-0.0524801	0.00892095	4.029e-09	31569
ZNF385A	ENSG00000161642	rs1991866	G	C	0.417571	0.0532874	0.00806432	3.906e-11	31569
ZNF385A	ENSG00000161642	rs117379212	T	C	0.0182144	-0.427174	0.0356796	4.9454e-33	21820
ZNF385A	ENSG00000161642	rs113646461	C	T	0.0902567	0.0832498	0.013993	2.6913e-09	31064
ZNF385C	ENSG00000187595	rs34684777	A	G	0.0214574	-0.445383	0.066062	1.5622e-11	5411
ZNF385C	ENSG00000187595	rs145193707	A	G	0.141257	0.376645	0.0219403	4.7066e-66	8268
ZNF385D	ENSG00000151789	rs12634004	G	T	0.252941	-0.0668396	0.00913085	2.476e-13	31684
ZNF385D	ENSG00000151789	rs62236195	C	G	0.272049	-0.148207	0.00898283	3.7302e-61	31017
ZNF385D	ENSG00000151789	rs6808942	C	T	0.429548	0.0949149	0.0119345	1.8234e-15	14263
ZNF385D	ENSG00000151789	rs1354034	T	C	0.381863	-0.0923912	0.00816003	1.0165e-29	31684
ZNF385D	ENSG00000151789	rs10820606	C	A	0.763086	0.0702955	0.0102728	7.766e-12	26161
ZNF385D	ENSG00000151789	rs10740118	C	G	0.578471	-0.0832194	0.00804573	4.4834e-25	31569
ZNF385D	ENSG00000151789	rs10893909	T	C	0.214264	0.0569894	0.0097071	4.337e-09	31484
ZNF385D	ENSG00000151789	rs7961894	T	C	0.105151	0.0772653	0.0130463	3.1766e-09	31185
ZNF385D	ENSG00000151789	rs74929147	A	G	0.0690804	-0.11506	0.0161291	9.7635e-13	29836
ZNF385D	ENSG00000151789	rs11702779	A	G	0.631497	-0.0468154	0.00823071	1.2854e-08	31684
ZNF391	ENSG00000124613	rs10755644	T	C	0.249783	-0.300427	0.00990452	1e-200	26279
ZNF394	ENSG00000160908	rs191694226	T	C	0.0141403	-0.309069	0.0442184	2.7567e-12	18295
ZNF394	ENSG00000160908	rs66509940	T	C	0.0972293	0.0804709	0.0141009	1.1512e-08	28616
ZNF395	ENSG00000186918	rs118073710	T	C	0.0465218	0.19482	0.0209295	1.2977e-20	25646
ZNF396	ENSG00000186496	rs638028	G	A	0.140857	-0.0719099	0.0114517	3.3945e-10	31466
ZNF396	ENSG00000186496	rs4291985	C	T	0.473429	0.290515	0.00782531	1e-200	31375
ZNF397	ENSG00000186812	rs13062095	C	T	0.649908	-0.0509974	0.00833836	9.5833e-10	31569
ZNF397	ENSG00000186812	rs149110519	T	C	0.0526158	0.113768	0.0197297	8.1079e-09	25735
ZNF397	ENSG00000186812	rs75827693	A	G	0.0236321	-0.458019	0.027351	6.0361e-63	28687
ZNF398	ENSG00000197024	rs6952015	C	T	0.352	0.0630926	0.00894411	1.7385e-12	27352
ZNF398	ENSG00000197024	rs56707870	C	T	0.249314	-0.0564536	0.00917705	7.6705e-10	31684
ZNF404	ENSG00000176222	rs13062095	C	T	0.649908	0.0615339	0.00909955	1.3591e-11	26494
ZNF404	ENSG00000176222	rs397346	G	A	0.504265	-0.185659	0.00861355	4.8147e-103	26494
ZNF404	ENSG00000176222	rs369958	T	C	0.0358563	-0.213338	0.0234762	1.0144e-19	26160
ZNF407	ENSG00000215421	rs6565900	A	G	0.437417	0.0672322	0.00804107	6.2189e-17	31354
ZNF408	ENSG00000175213	rs2442719	C	T	0.544025	-0.0517386	0.00811025	1.7778e-10	30603
ZNF410	ENSG00000119725	rs929450	A	G	0.0833366	0.0958561	0.0146919	6.8274e-11	30280
ZNF410	ENSG00000119725	rs111480651	G	A	0.110954	0.161473	0.0126389	2.2383e-37	31568
ZNF415	ENSG00000170954	rs13062095	C	T	0.649908	0.10803	0.00832111	1.5398e-38	31569
ZNF415	ENSG00000170954	rs9304742	C	T	0.358018	0.108986	0.00851868	1.7803e-37	29814
ZNF415	ENSG00000170954	rs57124053	G	A	0.0471006	0.119841	0.0192543	4.8464e-10	30011
ZNF415	ENSG00000170954	rs8102155	T	C	0.430099	0.0826877	0.00801036	5.581e-25	31684
ZNF415	ENSG00000170954	rs28370368	C	T	0.115557	0.512508	0.0122398	1e-200	30902
ZNF415	ENSG00000170954	rs35655191	A	G	0.132121	-0.115636	0.0121261	1.4816e-21	29564
ZNF416	ENSG00000083817	rs13062095	C	T	0.649908	0.112786	0.00831911	7.163e-42	31569
ZNF416	ENSG00000083817	rs12973458	G	C	0.25	-0.0555359	0.00919803	1.5623e-09	31483
ZNF417	ENSG00000173480	rs13062095	C	T	0.649908	0.15332	0.012346	2.0715e-35	14263
ZNF417	ENSG00000173480	rs3760622	G	C	0.377803	0.224892	0.0120675	1.6406e-77	14259
ZNF418	ENSG00000196724	rs13062095	C	T	0.649908	0.334996	0.00812747	1e-200	31569
ZNF418	ENSG00000196724	rs77671222	T	C	0.0226349	0.187385	0.0301912	5.4212e-10	24757
ZNF418	ENSG00000196724	rs78607697	T	A	0.0640595	0.485961	0.0160222	1e-200	31566
ZNF418	ENSG00000196724	rs260418	A	G	0.289725	0.135954	0.00872384	9.3223e-55	31683
ZNF419	ENSG00000105136	rs13062095	C	T	0.649908	0.197021	0.00826928	1.8221e-125	31569
ZNF419	ENSG00000105136	rs74889371	G	A	0.017461	0.644429	0.0339932	3.8219e-80	24862
ZNF419	ENSG00000105136	rs62126199	G	A	0.130245	0.185083	0.0126635	2.2403e-48	27310
ZNF419	ENSG00000105136	rs10416584	C	T	0.365993	0.0639584	0.0088993	6.6327e-13	27156
ZNF420	ENSG00000197050	rs563786	G	A	0.420948	-0.0941268	0.00802883	9.6255e-32	31684
ZNF420	ENSG00000197050	rs7249696	G	T	0.146022	-0.221897	0.0111802	1.1605e-87	31684
ZNF425	ENSG00000204947	rs11973954	C	G	0.198218	-0.300817	0.00987348	1e-200	31344
ZNF425	ENSG00000204947	rs57847893	T	A	0.343745	-0.138547	0.0108222	1.5896e-37	18761
ZNF426	ENSG00000130818	rs10425029	T	A	0.439058	-0.0569084	0.00805611	1.6154e-12	31231
ZNF428	ENSG00000131116	rs4803643	A	G	0.149536	0.10211	0.0111247	4.3673e-20	31684
ZNF429	ENSG00000197013	rs1235542	G	T	0.139953	-0.15472	0.0212015	2.9295e-13	9188
ZNF429	ENSG00000197013	rs12984996	C	G	0.353332	-0.589641	0.0169388	1e-200	6415
ZNF429	ENSG00000197013	rs7257322	A	G	0.0741629	0.589659	0.027472	3.394e-102	9188
ZNF429	ENSG00000197013	rs11666749	G	A	0.115578	0.375981	0.0300566	6.6658e-36	5258
ZNF429	ENSG00000197013	rs73017848	C	A	0.0150426	0.483622	0.0804883	1.8713e-09	5173
ZNF43	ENSG00000198521	rs35998933	T	C	0.332484	-0.260433	0.0154221	5.6083e-64	9187
ZNF43	ENSG00000198521	rs12710186	T	C	0.367226	-0.113469	0.0206434	3.8674e-08	5019
ZNF430	ENSG00000118620	rs7250663	G	A	0.334019	-0.131956	0.00841844	2.2493e-55	31470
ZNF430	ENSG00000118620	rs35717293	A	G	0.436911	0.183593	0.00801837	5.0462e-116	31086
ZNF431	ENSG00000196705	rs7258575	T	G	0.384983	-0.198099	0.00808774	1.7199e-132	31684
ZNF431	ENSG00000196705	rs76695906	A	G	0.234472	0.112522	0.00944848	1.065e-32	31061
ZNF432	ENSG00000256087	rs11670350	T	G	0.165921	-0.0708336	0.0106711	3.1797e-11	31684
ZNF433	ENSG00000197647	rs62109831	T	G	0.0146651	0.339697	0.039916	1.7363e-17	21645
ZNF433-AS1	ENSG00000219665	rs113480571	A	G	0.0380331	-0.241413	0.0283518	1.6659e-17	16929
ZNF436	ENSG00000125945	rs2849025	T	C	0.261191	0.0803103	0.00906284	7.9016e-19	31468
ZNF438	ENSG00000183621	rs56388170	T	G	0.289189	-0.066275	0.00882995	6.1055e-14	31141
ZNF438	ENSG00000183621	rs7846314	T	A	0.821651	-0.0573797	0.0104266	3.7254e-08	31355
ZNF438	ENSG00000183621	rs72812591	T	C	0.094155	0.13768	0.013725	1.1116e-23	31020
ZNF438	ENSG00000183621	rs2994647	A	C	0.392799	0.163094	0.00810984	5.9839e-90	31470
ZNF438	ENSG00000183621	rs3859192	T	C	0.455547	0.0657549	0.00799509	1.965e-16	31470
ZNF439	ENSG00000171291	rs77757514	C	T	0.0385776	0.29316	0.025739	4.7115e-30	20219
ZNF439	ENSG00000171291	rs10439165	T	C	0.123523	-0.329246	0.0130482	1.7319e-140	26489
ZNF439	ENSG00000171291	rs28822107	A	G	0.0201433	-0.210158	0.0377738	2.6427e-08	17723
ZNF44	ENSG00000197857	rs11671193	T	C	0.0147917	0.299544	0.0447676	2.2165e-11	17075
ZNF440	ENSG00000171295	rs286243	A	G	0.447567	-0.0679301	0.00803478	2.8005e-17	31253
ZNF441	ENSG00000197044	rs286221	G	A	0.421452	0.0741736	0.00809217	4.909e-20	31231
ZNF442	ENSG00000198342	rs11669972	T	C	0.244779	-0.184434	0.0182427	4.9884e-24	8025
ZNF443	ENSG00000180855	rs11085815	A	G	0.203586	-0.0759888	0.0114145	2.7909e-11	23624
ZNF444	ENSG00000167685	rs117868487	G	A	0.0179401	-0.59359	0.10877	4.8316e-08	2369
ZNF445	ENSG00000185219	rs73090455	T	C	0.21698	-0.0633058	0.00966279	5.6924e-11	31476
ZNF446	ENSG00000083838	rs3794971	C	T	0.185911	-0.150587	0.0101782	1.5732e-49	31671
ZNF460	ENSG00000197714	rs12463076	A	G	0.263023	0.170757	0.00901889	6.0757e-80	31353
ZNF460-AS1	ENSG00000267871	rs35728603	C	G	0.184174	0.189804	0.0244595	8.5063e-15	5502
ZNF460-AS1	ENSG00000267871	rs7247503	G	A	0.309839	-0.40125	0.0198925	1.7604e-90	5502
ZNF461	ENSG00000197808	rs13062095	C	T	0.649908	0.0468339	0.00836754	2.1809e-08	31355
ZNF467	ENSG00000181444	rs146027450	A	G	0.0302685	0.287564	0.0279118	6.8725e-25	21759
ZNF467	ENSG00000181444	rs12154885	A	G	0.0152284	-0.553876	0.0633668	2.3106e-18	8227
ZNF467	ENSG00000181444	rs73725594	C	G	0.0644479	-0.707288	0.0168917	1e-200	27310
ZNF467	ENSG00000181444	rs41493844	A	C	0.0577497	-0.486795	0.0168417	1.0512e-183	31560
ZNF467	ENSG00000181444	rs855671	A	G	0.0199013	-0.227761	0.0315184	4.9597e-13	25752
ZNF467	ENSG00000181444	rs77382697	T	C	0.0169041	0.439337	0.0364052	1.5588e-33	22556
ZNF468	ENSG00000204604	rs7258677	A	G	0.456943	-0.192791	0.00792832	1.3022e-130	31464
ZNF468	ENSG00000204604	rs9304742	C	T	0.358018	0.0817269	0.00854526	1.1329e-21	29700
ZNF469	ENSG00000225614	rs72631408	T	G	0.195047	-0.0827032	0.0116505	1.2584e-12	23412
ZNF470	ENSG00000197016	rs10406304	T	G	0.286015	-0.331511	0.00945558	1e-200	26156
ZNF470	ENSG00000197016	rs379214	T	C	0.408913	-0.103672	0.0110398	5.9546e-21	16885
ZNF471	ENSG00000196263	rs960996	G	A	0.250836	0.227909	0.00907977	4.8989e-139	31644
ZNF473	ENSG00000142528	rs12978357	C	T	0.18428	0.130769	0.0102261	1.9183e-37	31644
ZNF480	ENSG00000198464	rs13062095	C	T	0.649908	0.087772	0.00926129	2.612e-21	25531
ZNF480	ENSG00000198464	rs4802917	G	A	0.155611	0.165709	0.0122163	6.511e-42	25314
ZNF480	ENSG00000198464	rs10404701	G	A	0.269322	-0.300394	0.00986148	1e-200	25199
ZNF483	ENSG00000173258	rs12552271	G	A	0.177953	0.0982424	0.0103907	3.2364e-21	31568
ZNF484	ENSG00000127081	rs141736748	G	C	0.0251108	-0.162997	0.0294895	3.2501e-08	23456
ZNF484	ENSG00000127081	rs10992498	A	C	0.165376	0.155201	0.0116289	1.2498e-40	26609
ZNF484	ENSG00000127081	rs77173259	A	G	0.0258599	0.435864	0.031192	2.2655e-44	20205
ZNF485	ENSG00000198298	rs138078009	A	C	0.33164	-0.163967	0.00841738	1.6355e-84	31458
ZNF486	ENSG00000256229	rs8101545	G	A	0.0403415	0.231174	0.0413645	2.2891e-08	7517
ZNF486	ENSG00000256229	rs142492786	A	G	0.122375	-0.621642	0.0284943	1.6213e-105	5258
ZNF486	ENSG00000256229	rs73000759	C	G	0.179727	0.481069	0.0185466	2.4707e-148	9187
ZNF486	ENSG00000256229	rs73012627	C	G	0.0497755	-0.341126	0.0403924	3.0301e-17	6408
ZNF486	ENSG00000256229	rs612578	G	A	0.234018	0.108404	0.017387	4.5236e-10	9188
ZNF490	ENSG00000188033	rs10469365	G	A	0.0824879	0.292987	0.0247196	2.0961e-32	10671
ZNF491	ENSG00000177599	rs286232	G	A	0.172667	-0.108346	0.0105284	7.7369e-25	31470
ZNF493	ENSG00000196268	rs7259809	T	G	0.483637	0.240426	0.0078604	1e-200	31469
ZNF493	ENSG00000196268	rs1113577	T	C	0.412609	0.258037	0.0079654	1e-200	31466
ZNF493	ENSG00000196268	rs7250867	C	T	0.212665	0.0875296	0.0102814	1.692e-17	28177
ZNF493	ENSG00000196268	rs11672223	T	C	0.155365	0.0680786	0.0110546	7.3576e-10	31141
ZNF496	ENSG00000162714	rs56399534	C	T	0.400162	0.207149	0.00885458	4.8502e-121	26021
ZNF497	ENSG00000174586	rs12609654	T	G	0.41127	0.0780433	0.00881836	8.7519e-19	26477
ZNF500	ENSG00000103199	rs3888386	C	G	0.38326	0.269854	0.00878223	1e-200	26482
ZNF500	ENSG00000103199	rs56400014	A	G	0.462459	0.210504	0.00867167	3.619e-130	26158
ZNF501	ENSG00000186446	rs56084453	G	A	0.208492	0.263622	0.00972542	8.2764e-162	31299
ZNF502	ENSG00000196653	rs115145766	G	A	0.0156982	0.227401	0.0363103	3.7861e-10	24504
ZNF502	ENSG00000196653	rs1105023	G	T	0.511473	0.260811	0.00785174	1e-200	31355
ZNF502	ENSG00000196653	rs9817054	G	A	0.0869196	-0.189991	0.0140871	1.8654e-41	31565
ZNF502	ENSG00000196653	rs13062095	C	T	0.649908	-0.0651257	0.00833524	5.5666e-15	31569
ZNF503	ENSG00000165655	rs1259598	A	T	0.356026	-0.186028	0.00905752	9.7328e-94	26161
ZNF503	ENSG00000165655	rs7078507	A	G	0.406887	0.28166	0.00914176	1e-200	23842
ZNF503	ENSG00000165655	rs2463952	C	A	0.0613403	0.17314	0.0194376	5.2243e-19	22905
ZNF503	ENSG00000165655	rs2057439	T	C	0.238488	0.0707281	0.0101846	3.8007e-12	26494
ZNF503-AS2	ENSG00000237149	rs17769639	T	C	0.374197	-0.107374	0.00883081	5.1384e-34	27232
ZNF506	ENSG00000081665	rs12977036	C	T	0.464378	0.14809	0.0098872	1.0225e-50	20339
ZNF506	ENSG00000081665	rs1962455	A	G	0.261374	0.0704607	0.0112735	4.1045e-10	20339
ZNF507	ENSG00000168813	rs76098397	A	G	0.107107	0.0773214	0.0128383	1.7164e-09	31684
ZNF510	ENSG00000081386	rs141090947	T	C	0.0303717	0.436603	0.0551726	2.5045e-15	5515
ZNF511	ENSG00000198546	rs34420344	T	C	0.0997344	0.091541	0.0144766	2.5587e-10	26532
ZNF512B	ENSG00000196700	rs76321513	A	G	0.114011	0.166637	0.014701	8.8032e-30	22775
ZNF513	ENSG00000163795	rs56120917	A	G	0.136023	-0.11766	0.0117307	1.1229e-23	30817
ZNF514	ENSG00000144026	rs1852300	T	C	0.22688	-0.338064	0.0101165	1e-200	26736
ZNF514	ENSG00000144026	rs2278065	T	C	0.247436	-0.290375	0.00921874	1e-200	30603
ZNF514	ENSG00000144026	rs9333567	C	T	0.0346802	-0.228172	0.022984	3.164e-23	28174
ZNF516	ENSG00000101493	rs56388170	T	G	0.289189	-0.065006	0.00886075	2.1942e-13	30927
ZNF516	ENSG00000101493	rs589811	T	G	0.162135	-0.226905	0.0115998	3.3249e-85	26971
ZNF516	ENSG00000101493	rs75429956	G	T	0.162218	-0.375363	0.0106988	1e-200	30911
ZNF517	ENSG00000197363	rs1735157	T	C	0.372395	0.162901	0.00819502	6.3099e-88	31460
ZNF518A	ENSG00000177853	rs149019898	T	C	0.115167	-0.0873929	0.0135986	1.3049e-10	26492
ZNF518B	ENSG00000178163	rs34563732	T	C	0.105734	-0.104991	0.015233	5.4859e-12	22741
ZNF518B	ENSG00000178163	rs56405269	C	G	0.334617	-0.237712	0.00909128	1.055e-150	26487
ZNF519	ENSG00000175322	rs9958799	C	G	0.240183	0.206548	0.0101322	2.2629e-92	26272
ZNF521	ENSG00000198795	rs67685836	A	C	0.143973	0.0724466	0.0121067	2.1772e-09	27643
ZNF524	ENSG00000171443	rs2037240	C	T	0.158632	0.109317	0.0109928	2.6678e-23	30902
ZNF525	ENSG00000203326	rs13062095	C	T	0.649908	0.0587752	0.00877582	2.1245e-11	28489
ZNF525	ENSG00000203326	rs1529484	T	C	0.434152	0.282167	0.00976439	1.2798e-183	20512
ZNF525	ENSG00000203326	rs12980610	A	G	0.238748	0.0795105	0.00981671	5.5231e-16	28482
ZNF525	ENSG00000203326	rs7258566	T	C	0.0468372	0.130711	0.0198742	4.8068e-11	28312
ZNF528	ENSG00000167555	rs8104812	C	A	0.397526	-0.0473869	0.00820595	7.7045e-09	30970
ZNF528	ENSG00000167555	rs2867973	C	T	0.235794	-0.245838	0.00936334	6.1691e-152	30960
ZNF528-AS1	ENSG00000269834	rs321942	G	A	0.246834	-0.182481	0.0219721	9.9651e-17	5502
ZNF528-AS1	ENSG00000269834	rs324119	C	T	0.0969221	1.04246	0.0289954	1e-200	5502
ZNF529	ENSG00000186020	rs8102474	G	C	0.333491	-0.0677432	0.00843269	9.4808e-16	31569
ZNF529	ENSG00000186020	rs3108586	T	C	0.357511	-0.204702	0.00820855	2.8963e-137	31684
ZNF529-AS1	ENSG00000233527	rs117582400	A	G	0.122617	0.628764	0.0278028	3.0853e-113	5501
ZNF530	ENSG00000183647	rs73062584	T	C	0.025087	-0.159523	0.0265655	1.9133e-09	28932
ZNF532	ENSG00000074657	rs140045584	C	A	0.0147596	0.559799	0.0826052	1.2287e-11	4993
ZNF532	ENSG00000074657	rs6567020	G	A	0.18688	-0.142789	0.0168664	2.5396e-17	11495
ZNF532	ENSG00000074657	rs34538306	G	A	0.316989	0.234927	0.0140037	3.6565e-63	11495
ZNF540	ENSG00000171817	rs11672077	T	C	0.210286	-0.0822817	0.00973724	2.908e-17	31684
ZNF542P	ENSG00000240225	rs2024395	C	T	0.276748	-0.12664	0.00965795	2.7887e-39	26609
ZNF543	ENSG00000178229	rs2024395	C	T	0.276748	-0.0503528	0.00887477	1.3966e-08	31684
ZNF543	ENSG00000178229	rs8100271	T	C	0.530953	-0.247193	0.00836501	6.4135e-192	27819
ZNF543	ENSG00000178229	rs260418	A	G	0.289725	0.0746648	0.00874716	1.3919e-17	31683
ZNF544	ENSG00000198131	rs13062095	C	T	0.649908	0.141211	0.00831062	9.4768e-65	31529
ZNF544	ENSG00000198131	rs138953053	G	A	0.0236289	-0.209762	0.0289931	4.6553e-13	25730
ZNF544	ENSG00000198131	rs12981202	T	C	0.187943	-0.160853	0.0102623	2.2707e-55	30862
ZNF544	ENSG00000198131	rs260488	G	A	0.115049	0.43619	0.012278	1e-200	31315
ZNF544	ENSG00000198131	rs62114212	G	A	0.181145	-0.0879202	0.0103632	2.1758e-17	31315
ZNF544	ENSG00000198131	rs11668660	A	G	0.367787	-0.0916842	0.00973748	4.6949e-21	22590
ZNF547	ENSG00000152433	rs13062095	C	T	0.649908	0.096565	0.00832557	4.1985e-31	31569
ZNF547	ENSG00000152433	rs862710	C	A	0.294337	0.0992338	0.00869869	3.8228e-30	31684
ZNF547	ENSG00000152433	rs260418	A	G	0.289725	0.0488447	0.00875291	2.3997e-08	31683
ZNF548	ENSG00000188785	rs13062095	C	T	0.649908	0.111799	0.00831953	3.6209e-41	31569
ZNF548	ENSG00000188785	rs2215048	A	G	0.406754	0.119179	0.00807443	2.6607e-49	31564
ZNF548	ENSG00000188785	rs10439124	A	G	0.156936	0.460907	0.0106869	1e-200	31229
ZNF548	ENSG00000188785	rs8100473	G	T	0.182503	-0.219463	0.0103388	5.356e-100	30902
ZNF548	ENSG00000188785	rs4801483	C	T	0.254353	-0.0685509	0.00925163	1.2668e-13	30746
ZNF548	ENSG00000188785	rs7256349	A	G	0.271371	-0.0720585	0.00899561	1.1434e-15	31185
ZNF550	ENSG00000251369	rs73060407	G	T	0.197433	0.378892	0.00978307	1e-200	31470
ZNF550	ENSG00000251369	rs148314889	A	G	0.0235073	-0.169108	0.0283363	2.4018e-09	27092
ZNF550	ENSG00000251369	rs148854510	T	C	0.0263038	0.187436	0.025844	4.0945e-13	29176
ZNF551	ENSG00000204519	rs13062095	C	T	0.649908	0.156158	0.00905672	1.2851e-66	26494
ZNF551	ENSG00000204519	rs11084527	T	C	0.315426	0.0644031	0.00946019	9.924e-12	25827
ZNF551	ENSG00000204519	rs2445859	C	T	0.115756	0.077295	0.013571	1.2294e-08	26491
ZNF552	ENSG00000178935	rs2802	A	G	0.320121	-0.155611	0.00847082	2.2757e-75	31679
ZNF554	ENSG00000172006	rs1736184	A	G	0.305458	0.210722	0.00897456	6.561e-122	28710
ZNF555	ENSG00000186300	rs1640275	C	A	0.409242	-0.0784916	0.00868923	1.6642e-19	27310
ZNF555	ENSG00000186300	rs112766456	A	G	0.104546	-0.162404	0.0130449	1.4055e-35	31231
ZNF557	ENSG00000130544	rs2967647	G	C	0.299861	-0.10491	0.00958055	6.6155e-28	25827
ZNF558	ENSG00000167785	rs2910355	G	C	0.291444	-0.374602	0.0188505	7.0548e-88	6419
ZNF558	ENSG00000167785	rs12979932	T	C	0.384864	0.0937015	0.0152002	7.0751e-10	9103
ZNF559	ENSG00000188321	rs116291616	T	C	0.0365218	-1.16283	0.0238285	1e-200	22644
ZNF559	ENSG00000188321	rs149587639	G	A	0.0172279	-1.20528	0.0410548	1.8889e-189	16659
ZNF559	ENSG00000188321	rs62105696	C	A	0.0213102	-0.530438	0.0313719	3.9148e-64	24073
ZNF559	ENSG00000188321	rs73005199	T	C	0.0161774	-0.539888	0.0523823	6.5651e-25	11343
ZNF559	ENSG00000188321	rs12985798	G	A	0.146068	-0.0685925	0.012451	3.6047e-08	25827
ZNF561	ENSG00000171469	rs80155773	T	C	0.135246	-0.587939	0.0167985	1e-200	13925
ZNF561	ENSG00000171469	rs73018064	T	C	0.0588871	0.167898	0.0288618	5.9842e-09	10797
ZNF561	ENSG00000171469	rs62104300	A	G	0.178227	0.109453	0.01847	3.1078e-09	9972
ZNF561-AS1	ENSG00000267106	rs7255218	C	T	0.207571	0.212454	0.0233384	8.7709e-20	5498
ZNF562	ENSG00000171466	rs113505247	T	C	0.065042	0.160306	0.0177008	1.3483e-19	26160
ZNF564	ENSG00000249709	rs3745651	A	G	0.487449	0.0814996	0.0134268	1.2807e-09	11064
ZNF565	ENSG00000196357	rs7249719	A	G	0.486083	-0.184051	0.00796484	3.8473e-118	31017
ZNF566	ENSG00000186017	rs56075402	T	C	0.21637	-0.157489	0.00963035	4.1137e-60	31529
ZNF567	ENSG00000189042	rs2912403	A	G	0.313026	0.0805541	0.0085757	5.8204e-21	31528
ZNF568	ENSG00000198453	rs13062095	C	T	0.649908	0.0466183	0.00838082	2.6609e-08	31256
ZNF568	ENSG00000198453	rs10413322	G	C	0.498066	-0.0877626	0.00896827	1.2931e-22	24771
ZNF57	ENSG00000171970	rs8107066	G	C	0.0655456	0.0920122	0.0162871	1.6101e-08	30742
ZNF571	ENSG00000180479	rs12972657	A	G	0.195041	0.0774378	0.0101234	2.0192e-14	31017
ZNF571	ENSG00000180479	rs13744	T	C	0.195747	-0.179336	0.0104867	1.4488e-65	28588
ZNF571-AS1	ENSG00000267470	rs13062095	C	T	0.649908	0.269444	0.0196523	8.7729e-43	5502
ZNF571-AS1	ENSG00000267470	rs12973580	G	T	0.229642	0.316469	0.0231681	1.7695e-42	5079
ZNF573	ENSG00000189144	rs11083429	G	C	0.435886	0.252341	0.00789932	1e-200	31567
ZNF574	ENSG00000105732	rs4803520	A	G	0.110009	0.109254	0.0132744	1.869e-16	28914
ZNF575	ENSG00000176472	rs2682587	A	C	0.181796	0.336086	0.011073	1e-200	26494
ZNF576	ENSG00000124444	rs59975994	C	T	0.497793	-0.0809593	0.00835054	3.1602e-22	28588
ZNF577	ENSG00000161551	rs13062095	C	T	0.649908	0.111294	0.00834809	1.5161e-40	31355
ZNF577	ENSG00000161551	rs4761234	C	T	0.540201	0.0512316	0.00800731	1.5743e-10	31355
ZNF577	ENSG00000161551	rs75647161	C	T	0.136854	-0.20986	0.0115593	1.168e-73	31349
ZNF579	ENSG00000218891	rs2902748	A	G	0.187793	0.186366	0.0101364	1.707e-75	31567
ZNF580	ENSG00000213015	rs12981222	T	C	0.145037	0.0876566	0.0113064	8.9888e-15	31482
ZNF581	ENSG00000171425	rs13165424	G	A	0.271036	0.063464	0.00934751	1.126e-11	28917
ZNF581	ENSG00000171425	rs10421319	A	T	0.193802	-0.126878	0.0105148	1.5855e-33	28799
ZNF582-AS1	ENSG00000267454	rs9636161	T	C	0.481341	-0.613687	0.0171919	1e-200	5502
ZNF582-AS1	ENSG00000267454	rs7260223	C	T	0.44889	0.141383	0.0190746	1.2441e-13	5500
ZNF583	ENSG00000198440	rs4239476	C	T	0.281108	-0.0980648	0.00969959	4.9783e-24	26196
ZNF584	ENSG00000171574	rs12986387	T	C	0.213593	-0.278482	0.00956567	2.4722e-186	31684
ZNF585A	ENSG00000196967	rs13062095	C	T	0.649908	0.0786506	0.00833154	3.7278e-21	31569
ZNF585A	ENSG00000196967	rs112210395	T	C	0.296408	-0.142473	0.00924406	1.3468e-53	27819
ZNF585A	ENSG00000196967	rs2289874	C	T	0.145352	0.105784	0.0128102	1.4838e-16	24459
ZNF585B	ENSG00000245680	rs13062095	C	T	0.649908	0.0705615	0.00966476	2.8606e-13	23473
ZNF585B	ENSG00000245680	rs10402455	A	G	0.158061	0.151563	0.0126135	2.9281e-33	23471
ZNF586	ENSG00000083828	rs13062095	C	T	0.649908	0.0604003	0.00836477	5.1759e-13	31355
ZNF586	ENSG00000083828	rs34231535	G	A	0.0439961	-0.121338	0.0201749	1.8055e-09	29170
ZNF586	ENSG00000083828	rs9304798	T	C	0.393533	0.245328	0.00808458	1e-200	31132
ZNF586	ENSG00000083828	rs57179894	C	T	0.367194	-0.218616	0.0088371	4.1125e-135	26942
ZNF586	ENSG00000083828	rs151161219	A	G	0.0302394	0.179579	0.0261598	6.6678e-12	24868
ZNF587	ENSG00000198466	rs77574383	C	T	0.0642458	-0.351167	0.017658	5.2527e-88	26278
ZNF587B	ENSG00000269343	rs11878521	G	A	0.319197	-0.480104	0.0158233	1e-200	8269
ZNF587B	ENSG00000269343	rs114853328	A	G	0.0207156	-0.3648	0.0544543	2.0956e-11	8267
ZNF589	ENSG00000164048	rs10490798	T	C	0.142423	0.373884	0.0116935	1e-200	28916
ZNF589	ENSG00000164048	rs77016733	C	A	0.0142767	0.622155	0.0554876	3.5445e-29	11414
ZNF589	ENSG00000164048	rs151231939	A	G	0.0219379	-0.25015	0.0314081	1.6576e-15	23559
ZNF589	ENSG00000164048	rs114113231	A	G	0.0270884	0.727309	0.0268697	2.3452e-161	25545
ZNF589	ENSG00000164048	rs79525977	A	G	0.0520361	0.627336	0.0191075	1e-200	26685
ZNF589	ENSG00000164048	rs116781404	T	C	0.0307412	0.243923	0.0248559	9.859e-23	27065
ZNF592	ENSG00000166716	rs4445878	C	T	0.258832	0.269835	0.0133278	3.8685e-91	14263
ZNF592	ENSG00000166716	rs66551613	G	T	0.176597	0.0988601	0.0155101	1.844e-10	14253
ZNF594	ENSG00000180626	rs78744659	G	C	0.103081	-0.124053	0.0145631	1.6177e-17	25427
ZNF595	ENSG00000197701	rs6839041	G	T	0.263032	0.132728	0.00904754	1.0035e-48	31295
ZNF596	ENSG00000172748	rs3750097	T	C	0.308035	-0.10036	0.00858595	1.4508e-31	31684
ZNF597	ENSG00000167981	rs2270494	G	C	0.451141	-0.144947	0.00794184	2.0241e-74	31682
ZNF598	ENSG00000167962	rs2283476	T	C	0.130596	-0.31323	0.0145776	2.0511e-102	20261
ZNF599	ENSG00000153896	rs17718354	C	T	0.0204036	0.265316	0.0350419	3.6979e-14	20315
ZNF600	ENSG00000189190	rs7253672	C	G	0.353514	0.140483	0.0124778	2.1007e-29	13925
ZNF600	ENSG00000189190	rs7507442	A	G	0.338491	-0.273123	0.01371	2.6546e-88	11483
ZNF600	ENSG00000189190	rs28561675	G	A	0.140119	-0.58122	0.0170586	1e-200	13100
ZNF602P	ENSG00000219392	rs9468295	C	T	0.213326	-0.431775	0.0270009	1.4717e-57	3831
ZNF602P	ENSG00000219392	rs35949862	G	A	0.227452	-0.422485	0.0266825	1.8132e-56	3746
ZNF605	ENSG00000196458	rs4883606	A	G	0.37151	-0.0918414	0.00821009	4.7427e-29	31644
ZNF605	ENSG00000196458	rs1009321	A	G	0.454798	0.245722	0.00787688	1e-200	31527
ZNF605	ENSG00000196458	rs71452557	G	A	0.0146436	-0.278601	0.0469366	2.9242e-09	15694
ZNF606	ENSG00000166704	rs13062095	C	T	0.649908	0.112905	0.00831906	5.8859e-42	31569
ZNF606	ENSG00000166704	rs1549279	A	G	0.402235	0.100773	0.00809655	1.4666e-35	31567
ZNF606	ENSG00000166704	rs260418	A	G	0.289725	0.0574642	0.00875125	5.1615e-11	31683
ZNF607	ENSG00000198182	rs13062095	C	T	0.649908	0.0620011	0.00836439	1.2403e-13	31355
ZNF607	ENSG00000198182	rs6508739	A	G	0.405743	-0.120127	0.00808937	6.9361e-50	31469
ZNF607	ENSG00000198182	rs117492019	T	G	0.176463	-0.081859	0.0105204	7.1953e-15	31026
ZNF608	ENSG00000168916	rs75922295	C	T	0.20282	-0.111748	0.010782	3.6001e-25	26494
ZNF608	ENSG00000168916	rs6868275	C	T	0.270484	-0.0800423	0.00976912	2.5353e-16	26484
ZNF608	ENSG00000168916	rs12516382	A	G	0.182329	0.121022	0.0112734	6.9719e-27	26274
ZNF608	ENSG00000168916	rs149007767	T	C	0.149708	0.0944656	0.0125198	4.5159e-14	25002
ZNF609	ENSG00000180357	rs572441	G	C	0.0339273	-0.218774	0.0276674	2.6282e-15	19866
ZNF609	ENSG00000180357	rs112404108	A	G	0.0191826	-0.231683	0.0368329	3.1706e-10	19549
ZNF610	ENSG00000167554	rs13062095	C	T	0.649908	0.0722953	0.00833337	4.121e-18	31569
ZNF610	ENSG00000167554	rs62108271	T	C	0.0368409	0.166267	0.0212213	4.6959e-15	31228
ZNF610	ENSG00000167554	rs57787120	G	A	0.141914	0.062787	0.0114379	4.0376e-08	31355
ZNF611	ENSG00000213020	rs60700758	T	C	0.137721	0.116776	0.0127186	4.2552e-20	25944
ZNF611	ENSG00000213020	rs11670453	C	A	0.183095	-0.0872239	0.0139728	4.3091e-10	17083
ZNF613	ENSG00000176024	rs13062095	C	T	0.649908	0.0620576	0.00843666	1.9007e-13	30820
ZNF613	ENSG00000176024	rs56361256	T	C	0.127039	0.0888945	0.0120863	1.9093e-13	30810
ZNF613	ENSG00000176024	rs10423027	A	G	0.35972	-0.274796	0.00833613	1e-200	30153
ZNF614	ENSG00000142556	rs9636142	T	C	0.173957	0.103066	0.0111662	2.7013e-20	27822
ZNF615	ENSG00000197619	rs13062095	C	T	0.649908	0.0496056	0.00833862	2.7012e-09	31569
ZNF615	ENSG00000197619	rs7259137	G	A	0.277343	0.0819315	0.00957178	1.1326e-17	27156
ZNF616	ENSG00000204611	rs13062095	C	T	0.649908	0.0483553	0.00833885	6.6871e-09	31569
ZNF616	ENSG00000204611	rs10418739	G	A	0.33691	-0.0991061	0.00843011	6.5622e-32	31355
ZNF616	ENSG00000204611	rs10401282	T	C	0.334399	0.0472295	0.00846012	2.3695e-08	31355
ZNF618	ENSG00000157657	rs10114173	G	T	0.254701	-0.063972	0.010024	1.7479e-10	26173
ZNF619	ENSG00000177873	rs7617989	A	G	0.330875	0.103761	0.00895133	4.5456e-31	28051
ZNF622	ENSG00000173545	rs334471	A	G	0.395107	-0.102592	0.00812077	1.3818e-36	31564
ZNF623	ENSG00000183309	rs4873815	T	C	0.3524	0.169024	0.00828925	2.0182e-92	31470
ZNF624	ENSG00000197566	rs8068349	T	C	0.105841	0.271439	0.0128669	8.6923e-99	31467
ZNF624	ENSG00000197566	rs145802221	A	G	0.0389618	0.262943	0.021179	2.1615e-35	29616
ZNF626	ENSG00000188171	rs11085307	C	A	0.183359	0.150118	0.0125311	4.5451e-33	21121
ZNF626	ENSG00000188171	rs4809059	G	A	0.423367	0.304627	0.00984614	1e-200	20169
ZNF626	ENSG00000188171	rs11878530	A	G	0.126111	0.2962	0.0157622	8.8471e-79	17908
ZNF626	ENSG00000188171	rs4809153	G	A	0.329923	-0.326916	0.0101304	1e-200	20997
ZNF626	ENSG00000188171	rs1850936	G	A	0.0709394	-0.229974	0.0378521	1.2337e-09	5258
ZNF627	ENSG00000198551	rs1471110	G	A	0.206251	-0.155352	0.00983067	2.9666e-56	31353
ZNF638	ENSG00000075292	rs3771371	C	T	0.432276	0.21758	0.0087644	4.7686e-136	25907
ZNF639	ENSG00000121864	rs1362650	G	A	0.449284	-0.0854897	0.00799881	1.1609e-26	31470
ZNF641	ENSG00000167528	rs149007767	T	C	0.149708	0.06473	0.0114217	1.4515e-08	30077
ZNF641	ENSG00000167528	rs117843845	T	C	0.0224492	-0.160317	0.0283666	1.5896e-08	28283
ZNF641	ENSG00000167528	rs1541408	G	C	0.0786394	-0.496395	0.01452	1e-200	31563
ZNF641	ENSG00000167528	rs78899766	T	C	0.043401	-0.728003	0.019198	1e-200	31238
ZNF641	ENSG00000167528	rs73104074	C	T	0.0138985	0.312161	0.0467343	2.3992e-11	16659
ZNF641	ENSG00000167528	rs145142034	A	C	0.0143048	0.398571	0.0427669	1.17e-20	19301
ZNF641	ENSG00000167528	rs74445200	T	G	0.053224	-0.744034	0.0173181	1e-200	31238
ZNF641	ENSG00000167528	rs118180757	A	G	0.0222365	0.309161	0.0283894	1.2892e-27	28415
ZNF641	ENSG00000167528	rs11168635	G	A	0.0905367	0.265708	0.0137635	4.8567e-83	31683
ZNF641	ENSG00000167528	rs184284886	T	C	0.022392	0.307108	0.0347415	9.589e-19	18846
ZNF641	ENSG00000167528	rs117825553	C	T	0.016955	-0.432705	0.0365168	2.1622e-32	22356
ZNF641	ENSG00000167528	rs111778408	A	G	0.100785	-0.0968099	0.0135124	7.8014e-13	30165
ZNF644	ENSG00000122482	rs6684189	C	T	0.347115	0.0476343	0.00835689	1.1981e-08	31559
ZNF644	ENSG00000122482	rs58113650	G	A	0.237576	-0.0540594	0.00937782	8.1852e-09	31355
ZNF646	ENSG00000167395	rs59924013	T	G	0.400756	-0.112692	0.015018	6.1899e-14	9175
ZNF649	ENSG00000198093	rs13062095	C	T	0.649908	0.109051	0.00832069	3.0503e-39	31569
ZNF649	ENSG00000198093	rs6509592	A	G	0.130704	-0.170732	0.0117467	7.314e-48	31681
ZNF652	ENSG00000198740	rs2960167	A	G	0.0335216	-0.15869	0.0226593	2.4982e-12	30009
ZNF652	ENSG00000198740	rs72835484	C	G	0.0192811	0.396322	0.0301445	1.7659e-39	28926
ZNF652	ENSG00000198740	rs116900344	A	G	0.018913	0.227955	0.0326901	3.0981e-12	25167
ZNF653	ENSG00000161914	rs8073060	A	T	0.305723	0.069392	0.00868235	1.3255e-15	31185
ZNF653	ENSG00000161914	rs76918697	A	T	0.0293836	0.156921	0.0237027	3.5823e-11	31161
ZNF654	ENSG00000175105	rs13076170	G	C	0.141237	-0.320069	0.0122053	1.4153e-151	26985
ZNF655	ENSG00000197343	rs1011024	G	A	0.171206	-0.0948027	0.0106545	5.6862e-19	30962
ZNF658	ENSG00000196409	rs77736070	T	G	0.220168	0.272108	0.0387408	2.1591e-12	1891
ZNF66	ENSG00000160229	rs396748	G	A	0.227346	-0.401796	0.0180217	4.1133e-110	8267
ZNF66	ENSG00000160229	rs141060139	A	G	0.0933856	-0.37967	0.0383474	4.1213e-23	3918
ZNF66	ENSG00000160229	rs143930822	A	G	0.0452793	0.356612	0.0518558	6.1212e-12	4254
ZNF660	ENSG00000144792	rs1920017	G	A	0.314071	-0.0944994	0.00950794	2.8108e-23	25575
ZNF664	ENSG00000179195	rs7958691	T	G	0.325985	-0.176586	0.00846088	9.8257e-97	31353
ZNF664	ENSG00000179195	rs10744165	C	T	0.126227	0.0666125	0.0120187	2.9869e-08	31353
ZNF665	ENSG00000197497	rs1044467	G	A	0.358494	0.115652	0.0123109	5.7654e-21	14257
ZNF665	ENSG00000197497	rs12709936	C	A	0.446797	-0.0648814	0.0118972	4.936e-08	14262
ZNF665	ENSG00000197497	rs11670027	C	T	0.354694	0.175169	0.0147409	1.4472e-32	9912
ZNF667	ENSG00000198046	rs10410530	T	C	0.160359	0.0841251	0.0108226	7.6649e-15	31644
ZNF667	ENSG00000198046	rs4801177	C	T	0.274547	-0.153075	0.00891951	5.1299e-66	31260
ZNF667-AS1	ENSG00000166770	rs13062095	C	T	0.649908	0.244802	0.0160782	2.3915e-52	8269
ZNF667-AS1	ENSG00000166770	rs4239475	A	G	0.211254	-0.165641	0.0195769	2.6509e-17	7758
ZNF667-AS1	ENSG00000166770	rs10410530	T	C	0.160359	0.235015	0.0210335	5.5157e-29	8269
ZNF667-AS1	ENSG00000166770	rs4801177	C	T	0.274547	-0.294326	0.0171206	3.08e-66	8269
ZNF668	ENSG00000167394	rs34843513	G	A	0.0339679	0.131361	0.0239623	4.2102e-08	26507
ZNF668	ENSG00000167394	rs9319587	T	C	0.39163	0.245179	0.00807787	1e-200	31240
ZNF668	ENSG00000167394	rs59381569	T	C	0.34424	-0.053398	0.00837235	1.7942e-10	31558
ZNF669	ENSG00000188295	rs72768345	G	C	0.193776	-0.117237	0.0123828	2.858e-21	20783
ZNF669	ENSG00000188295	rs2270616	T	G	0.388441	0.264672	0.00802956	1e-200	31559
ZNF670-ZNF695	ENSG00000135747	rs12141826	C	T	0.181724	0.142519	0.0103054	1.6943e-43	31470
ZNF670-ZNF695	ENSG00000135747	rs112474547	A	T	0.0703101	-0.101752	0.0156539	8.0213e-11	31173
ZNF671	ENSG00000083814	rs13062095	C	T	0.649908	0.304858	0.00816496	1e-200	31569
ZNF671	ENSG00000083814	rs1401999	C	G	0.439081	-0.0449909	0.00800066	1.8702e-08	31684
ZNF671	ENSG00000083814	rs2240025	G	A	0.297888	-0.07555	0.00867593	3.0928e-18	31684
ZNF671	ENSG00000083814	rs2074080	A	G	0.321996	-0.185346	0.00843805	6.144e-107	31684
ZNF671	ENSG00000083814	rs260424	T	G	0.112658	0.148026	0.0125715	5.2767e-32	31509
ZNF672	ENSG00000171161	rs6604739	G	C	0.162074	0.0935574	0.010787	4.2088e-18	31566
ZNF672	ENSG00000171161	rs12032643	A	G	0.114934	-0.0877001	0.0131461	2.5372e-11	28397
ZNF672	ENSG00000171161	rs1354034	T	C	0.381863	0.050685	0.00817157	5.5538e-10	31684
ZNF672	ENSG00000171161	rs9271640	T	C	0.778379	-0.214408	0.0103388	1.5668e-95	26686
ZNF675	ENSG00000197372	rs7409200	A	G	0.334957	-0.0892159	0.00847504	6.4869e-26	31139
ZNF675	ENSG00000197372	rs11085667	A	G	0.429313	-0.0532153	0.00863815	7.247e-10	27312
ZNF677	ENSG00000197928	rs57086064	G	A	0.229001	-0.235859	0.00936077	4.3646e-140	31684
ZNF678	ENSG00000181450	rs3010186	G	A	0.376414	-0.0492114	0.00822259	2.1639e-09	31470
ZNF680	ENSG00000173041	rs62461483	G	A	0.0399098	-0.130912	0.0204263	1.4648e-10	31234
ZNF680	ENSG00000173041	rs79465003	A	G	0.0263773	-0.231239	0.0277645	8.1666e-17	25187
ZNF680	ENSG00000173041	rs77571798	C	G	0.0861392	-0.218594	0.0141315	5.6523e-54	31567
ZNF680	ENSG00000173041	rs9647843	T	C	0.0393581	0.123754	0.0215618	9.5013e-09	28412
ZNF681	ENSG00000196172	rs797881	G	C	0.484895	0.0529499	0.00798617	3.3569e-11	31343
ZNF681	ENSG00000196172	rs2916061	A	G	0.23247	0.143689	0.00952059	1.8171e-51	30688
ZNF682	ENSG00000197124	rs7256627	C	T	0.232994	0.119663	0.00937316	2.5192e-37	31683
ZNF682	ENSG00000197124	rs836889	G	A	0.138115	0.102935	0.0115007	3.5484e-19	31676
ZNF683	ENSG00000176083	rs55675162	A	G	0.21245	-0.315603	0.00956637	1e-200	31566
ZNF683	ENSG00000176083	rs11247938	G	T	0.429604	-0.0560213	0.00806074	3.6529e-12	31355
ZNF683	ENSG00000176083	rs141094656	C	T	0.0195137	0.228116	0.0347251	5.0586e-11	21629
ZNF683	ENSG00000176083	rs4502545	A	G	0.820417	-0.159615	0.0103292	7.2236e-54	31569
ZNF683	ENSG00000176083	rs9420589	T	G	0.571318	-0.0528594	0.00804704	5.0654e-11	31484
ZNF683	ENSG00000176083	rs3802826	A	G	0.530588	0.0580349	0.00795325	2.9469e-13	31684
ZNF683	ENSG00000176083	rs3184504	C	T	0.542056	0.0512533	0.0084135	1.1179e-09	28418
ZNF683	ENSG00000176083	rs55908509	A	G	0.3284	-0.096812	0.00997188	2.7712e-22	22704
ZNF684	ENSG00000117010	rs4660432	T	C	0.333333	0.053754	0.0091829	4.8104e-09	26648
ZNF687	ENSG00000143373	rs2851391	T	C	0.437822	-0.0582119	0.00873017	2.5931e-11	26609
ZNF688	ENSG00000229809	rs9934806	A	G	0.102268	-0.110461	0.0131197	3.7777e-17	31569
ZNF689	ENSG00000156853	rs8063005	A	G	0.10342	-0.230707	0.0130048	2.052e-70	31569
ZNF69	ENSG00000198429	rs3810315	T	C	0.0151282	-0.344739	0.0413758	7.9488e-17	19533
ZNF691	ENSG00000164011	rs11210729	A	G	0.138243	-0.0763064	0.0115404	3.7865e-11	31470
ZNF692	ENSG00000171163	rs4335411	G	A	0.197698	0.0729918	0.0112949	1.0306e-10	24668
ZNF696	ENSG00000185730	rs6420186	A	G	0.371132	-0.291205	0.00954467	1e-200	22585
ZNF696	ENSG00000185730	rs11774206	T	C	0.250237	-0.331381	0.00981556	1e-200	26521
ZNF696	ENSG00000185730	rs11775134	T	C	0.089405	0.180978	0.0172018	6.9283e-26	20645
ZNF696	ENSG00000185730	rs4874112	T	C	0.0300416	0.17356	0.0284678	1.0835e-09	21136
ZNF697	ENSG00000143067	rs72994370	G	A	0.0692371	-0.0941936	0.017204	4.3702e-08	26184
ZNF697	ENSG00000143067	rs12129705	T	A	0.12953	-0.267716	0.0135039	1.8046e-87	23925
ZNF697	ENSG00000143067	rs1375493	G	A	0.434923	-0.0498143	0.00882669	1.6653e-08	26081
ZNF7	ENSG00000147789	rs9004	T	C	0.346277	-0.101931	0.00880222	5.1925e-31	28374
ZNF70	ENSG00000187792	rs4820565	T	C	0.236601	-0.0614083	0.00954138	1.2266e-10	30366
ZNF700	ENSG00000196757	rs10417905	C	G	0.0511306	0.136423	0.0198882	6.915e-12	26008
ZNF701	ENSG00000167562	rs13062095	C	T	0.649908	0.0674723	0.00909796	1.2053e-13	26494
ZNF701	ENSG00000167562	rs75660813	T	G	0.233128	-0.280356	0.0102589	1.9507e-164	25827
ZNF701	ENSG00000167562	rs76923148	G	T	0.13606	0.154743	0.0127143	4.447e-34	26165
ZNF701	ENSG00000167562	rs8107623	C	T	0.439868	-0.0594045	0.00892294	2.7834e-11	25444
ZNF702P	ENSG00000242779	rs13062095	C	T	0.649908	0.177109	0.00867231	1.0574e-92	28802
ZNF702P	ENSG00000242779	rs112522699	C	A	0.273082	-0.0777373	0.0103852	7.1221e-14	23298
ZNF702P	ENSG00000242779	rs3815	A	T	0.14835	-0.120871	0.0117706	9.7207e-25	28459
ZNF702P	ENSG00000242779	rs9304742	C	T	0.358018	0.27325	0.00881308	1e-200	27047
ZNF702P	ENSG00000242779	rs1650950	C	T	0.471845	-0.241271	0.00852645	3.7625e-176	26797
ZNF702P	ENSG00000242779	rs12463150	G	A	0.0883745	-0.480545	0.0146962	1e-200	27666
ZNF702P	ENSG00000242779	rs12608974	A	T	0.120781	0.12649	0.0127658	3.8273e-23	28794
ZNF703	ENSG00000183779	rs8026803	C	T	0.752076	-0.0665849	0.00925484	6.2552e-13	31256
ZNF704	ENSG00000164684	rs17474681	C	T	0.0662792	-0.125818	0.017866	1.8896e-12	25262
ZNF706	ENSG00000120963	rs77519446	A	G	0.0363239	-0.127789	0.0229803	2.6823e-08	27017
ZNF707	ENSG00000181135	rs60721471	C	T	0.236495	0.274623	0.00923766	3.2989e-194	31566
ZNF708	ENSG00000182141	rs67876192	C	A	0.33592	-0.258684	0.0091063	1.6477e-177	26222
ZNF71	ENSG00000197951	rs4801177	C	T	0.274547	-0.14835	0.00891636	3.6976e-62	31300
ZNF710	ENSG00000140548	rs149110519	T	C	0.0526158	0.134894	0.0197246	7.9859e-12	25735
ZNF710	ENSG00000140548	rs2939850	C	T	0.266718	0.106046	0.00971786	1.0057e-27	26952
ZNF710-AS1	ENSG00000259291	rs2939847	T	G	0.385639	0.213824	0.0193716	2.5055e-28	5502
ZNF713	ENSG00000178665	rs11769274	T	C	0.12207	0.119233	0.0121798	1.2504e-22	31354
ZNF713	ENSG00000178665	rs4948087	T	C	0.0524289	0.400619	0.0177728	1.6456e-112	31354
ZNF714	ENSG00000160352	rs12609167	A	G	0.157205	0.154896	0.0121504	3.1903e-37	25400
ZNF717	ENSG00000227124	rs4677505	G	A	0.361203	-0.122945	0.018308	1.8755e-11	6420
ZNF717	ENSG00000227124	rs7432134	C	G	0.434999	-0.55145	0.0168655	1e-200	6083
ZNF718	ENSG00000250312	rs13062095	C	T	0.649908	0.0760888	0.00911243	6.8263e-17	26395
ZNF718	ENSG00000250312	rs12511220	T	C	0.164174	0.353379	0.0115463	1e-200	26395
ZNF720	ENSG00000197302	rs7191481	G	A	0.224787	0.247989	0.0094369	3.3687e-152	31529
ZNF721	ENSG00000182903	rs79746394	C	A	0.0332693	0.174514	0.026723	6.5594e-11	21727
ZNF721	ENSG00000182903	rs183372836	T	C	0.0158885	-0.482587	0.048934	6.0704e-23	13257
ZNF721	ENSG00000182903	rs75049882	C	G	0.0303675	-0.287216	0.0238304	1.8793e-33	29756
ZNF721	ENSG00000182903	rs13129786	T	C	0.188036	-0.400828	0.0110322	1e-200	25587
ZNF721	ENSG00000182903	rs61793704	A	C	0.0522919	0.224485	0.020494	6.3858e-28	23902
ZNF726	ENSG00000213967	rs11672814	T	G	0.0594665	-0.157529	0.0212782	1.3274e-13	19690
ZNF732	ENSG00000186777	rs115133717	A	G	0.0326975	-0.337766	0.0574814	4.1979e-09	4750
ZNF736	ENSG00000234444	rs776299	G	C	0.413373	-0.136334	0.00987679	2.4244e-43	20946
ZNF737	ENSG00000237440	rs143379074	G	A	0.0827411	0.426158	0.0349058	2.7966e-34	5258
ZNF737	ENSG00000237440	rs73012627	C	G	0.0497755	-1.02515	0.0385448	7.4315e-156	6408
ZNF737	ENSG00000237440	rs10414202	T	C	0.132124	0.187211	0.0216971	6.2216e-18	9188
ZNF738	ENSG00000172687	rs6511268	C	T	0.335064	-0.427181	0.0179302	1.8484e-125	6413
ZNF74	ENSG00000185252	rs887023	C	T	0.433153	0.216061	0.00795286	1.5689e-162	31459
ZNF74	ENSG00000185252	rs62219028	C	G	0.286289	0.0483394	0.00883169	4.4198e-08	31343
ZNF740	ENSG00000139651	rs2272306	A	G	0.129637	0.144404	0.0118385	3.1934e-34	31470
ZNF746	ENSG00000181220	rs149110519	T	C	0.0526158	-0.181793	0.0197099	2.8729e-20	25735
ZNF746	ENSG00000181220	rs149007767	T	C	0.149708	0.14783	0.0113959	1.7637e-38	30077
ZNF746	ENSG00000181220	rs11766910	T	C	0.249774	-0.254597	0.00908123	5.985e-173	31569
ZNF746	ENSG00000181220	rs35979828	T	C	0.0571059	-0.11255	0.0176298	1.723e-10	29836
ZNF746	ENSG00000181220	rs77526211	A	G	0.0432109	-0.11857	0.0203125	5.3022e-09	29277
ZNF746	ENSG00000181220	rs7210990	A	C	0.481977	0.0546016	0.00795872	6.8572e-12	31569
ZNF75A	ENSG00000162086	rs224213	G	A	0.440076	0.0466468	0.0085329	4.5875e-08	27839
ZNF75A	ENSG00000162086	rs12325187	G	C	0.259667	-0.235586	0.00908966	4.153e-148	30808
ZNF76	ENSG00000065029	rs9380500	G	C	0.161728	-0.280732	0.0106928	6.3668e-152	31567
ZNF761	ENSG00000160336	rs12983857	C	T	0.289201	-0.214869	0.00873771	1.5767e-133	31254
ZNF761	ENSG00000160336	rs2708743	T	G	0.311696	-0.0998269	0.00875675	4.1812e-30	30263
ZNF763	ENSG00000197054	rs3852903	C	T	0.0552431	-0.591366	0.0254411	1.6132e-119	14261
ZNF765	ENSG00000196417	rs10420637	C	T	0.154744	-0.075158	0.0135885	3.1841e-08	20672
ZNF765	ENSG00000196417	rs55709728	A	C	0.462965	-0.0856686	0.0123075	3.3835e-12	13228
ZNF766	ENSG00000196214	rs4802919	G	C	0.223939	-0.070492	0.010455	1.5579e-11	26275
ZNF766	ENSG00000196214	rs137892837	G	A	0.0295512	0.412692	0.0281903	1.5745e-48	21725
ZNF767P	ENSG00000133624	rs354033	A	G	0.25016	-0.287144	0.010036	4.8195e-180	25646
ZNF767P	ENSG00000133624	rs73475638	C	T	0.0578643	0.111634	0.018941	3.7787e-09	25530
ZNF768	ENSG00000169957	rs56391383	A	G	0.35287	-0.0678393	0.00833253	3.9009e-16	31470
ZNF77	ENSG00000175691	rs759069	A	T	0.358034	-0.0489663	0.00839716	5.4964e-09	30817
ZNF77	ENSG00000175691	rs35699176	A	G	0.0435541	0.829434	0.0243296	1e-200	19115
ZNF770	ENSG00000198146	rs35230061	A	G	0.230686	0.0575459	0.00950088	1.3886e-09	31175
ZNF770	ENSG00000198146	rs7179880	C	T	0.0445975	-0.137726	0.0194876	1.5764e-12	30850
ZNF771	ENSG00000179965	rs7204270	T	C	0.528167	0.0582834	0.00797791	2.7603e-13	31470
ZNF772	ENSG00000197128	rs13062095	C	T	0.649908	0.147644	0.00906211	1.1212e-59	26494
ZNF772	ENSG00000197128	rs17856896	T	G	0.133232	-0.10812	0.0128317	3.5707e-17	26225
ZNF772	ENSG00000197128	rs12459036	T	C	0.357515	-0.312922	0.00885922	1e-200	26487
ZNF772	ENSG00000197128	rs12978289	A	G	0.377457	0.163992	0.00903407	1.2291e-73	25742
ZNF772	ENSG00000197128	rs34380569	G	A	0.223849	-0.0762188	0.010477	3.4642e-13	26165
ZNF773	ENSG00000152439	rs13062095	C	T	0.649908	0.158234	0.0123417	1.2508e-37	14263
ZNF773	ENSG00000152439	rs4801230	A	G	0.432451	0.212913	0.0118183	1.4698e-72	14261
ZNF775	ENSG00000196456	rs4725891	G	C	0.373429	0.31764	0.00949412	1e-200	22588
ZNF775	ENSG00000196456	rs28569412	A	G	0.198901	-0.108338	0.0110307	9.0889e-23	25693
ZNF776	ENSG00000152443	rs13062095	C	T	0.649908	0.161949	0.00829336	6.4227e-85	31569
ZNF776	ENSG00000152443	rs10422444	T	C	0.429366	0.130544	0.00799192	5.6182e-60	31684
ZNF777	ENSG00000196453	rs354033	A	G	0.25016	-0.114126	0.0100218	4.8098e-30	26410
ZNF778	ENSG00000170100	rs116981345	T	C	0.0215468	0.329996	0.0378344	2.7333e-18	16492
ZNF780A	ENSG00000197782	rs2569656	C	T	0.0929885	0.37842	0.0149824	9.345e-141	25772
ZNF780B	ENSG00000128000	rs55718963	A	G	0.0715869	0.0988925	0.0169458	5.3597e-09	26164
ZNF780B	ENSG00000128000	rs75637663	T	C	0.013359	-0.402306	0.0674242	2.4166e-09	8309
ZNF781	ENSG00000196381	rs4806365	G	A	0.252565	0.106066	0.0135982	6.1907e-15	14263
ZNF781	ENSG00000196381	rs73039018	A	C	0.199657	0.267442	0.0146418	1.5549e-74	14262
ZNF782	ENSG00000196597	rs149975945	T	C	0.093323	-0.0867724	0.0149595	6.6078e-09	26372
ZNF783	ENSG00000204946	rs113638130	G	A	0.0207121	-0.314287	0.0408239	1.3735e-14	14732
ZNF783	ENSG00000204946	rs143131814	T	C	0.0187357	-0.529692	0.0449642	4.9259e-32	13313
ZNF783	ENSG00000204946	rs71532766	A	G	0.0452821	-0.406579	0.0245372	1.1483e-61	18935
ZNF783	ENSG00000204946	rs144939295	T	C	0.0164004	-0.481419	0.0466785	6.1166e-25	14119
ZNF783	ENSG00000204946	rs34185245	T	C	0.0370617	0.156896	0.0273076	9.1704e-09	18755
ZNF784	ENSG00000179922	rs8104085	T	C	0.190696	0.0719916	0.0101243	1.1554e-12	31557
ZNF785	ENSG00000197162	rs74249949	G	A	0.215539	0.0893551	0.00988988	1.64e-19	30152
ZNF786	ENSG00000197362	rs700324	A	G	0.0499061	-0.189482	0.0328477	7.9933e-09	9740
ZNF786	ENSG00000197362	rs62507484	G	A	0.351313	-0.4083	0.012066	1e-200	13925
ZNF787	ENSG00000142409	rs34631878	C	A	0.139028	-0.0799952	0.0120017	2.6395e-11	28955
ZNF787	ENSG00000142409	rs535393	T	C	0.0389358	0.423159	0.0357772	2.8173e-32	10299
ZNF79	ENSG00000196152	rs10739688	T	C	0.223139	0.0594028	0.00953542	4.6763e-10	31684
ZNF79	ENSG00000196152	rs3824414	T	C	0.388736	0.317993	0.00795126	1e-200	31683
ZNF79	ENSG00000196152	rs12551781	C	T	0.0678747	0.138541	0.0159725	4.1867e-18	30902
ZNF790	ENSG00000197863	rs12982205	G	A	0.268368	0.124609	0.00979229	4.2838e-37	26395
ZNF790-AS1	ENSG00000267254	rs13062095	C	T	0.649908	0.146817	0.0198869	1.5546e-13	5502
ZNF790-AS1	ENSG00000267254	rs62114322	C	T	0.260743	0.292855	0.0220387	2.7174e-40	5164
ZNF790-AS1	ENSG00000267254	rs548656	T	C	0.4771	-0.162742	0.019733	1.6188e-16	5079
ZNF791	ENSG00000173875	rs983149	A	G	0.346144	-0.117415	0.00833989	5.1273e-45	31564
ZNF792	ENSG00000180884	rs17704752	C	T	0.0407238	0.117706	0.0211163	2.4867e-08	28673
ZNF792	ENSG00000180884	rs1345658	A	G	0.489838	0.223541	0.00862508	4.2182e-148	26224
ZNF793	ENSG00000188227	rs2291004	A	C	0.167255	0.275145	0.0105673	1.8688e-149	31470
ZNF799	ENSG00000196466	rs9676440	A	G	0.259296	-0.0706089	0.0109119	9.7356e-11	21822
ZNF80	ENSG00000174255	rs2046496	G	C	0.468016	0.099519	0.00795763	6.9223e-36	31557
ZNF80	ENSG00000174255	rs2279827	A	G	0.295539	-0.244798	0.0085969	2.3764e-178	31684
ZNF800	ENSG00000048405	rs2269729	A	T	0.379075	-0.160878	0.00816387	1.9077e-86	31484
ZNF804A	ENSG00000170396	rs9678515	G	A	0.153155	0.0763897	0.0110896	5.6423e-12	31300
ZNF805	ENSG00000204524	rs8109882	C	G	0.477599	-0.154147	0.0146808	8.638e-26	9188
ZNF808	ENSG00000198482	rs2615586	G	T	0.257477	-0.101377	0.0168492	1.779e-09	9176
ZNF808	ENSG00000198482	rs57787120	G	A	0.141914	0.146749	0.0210841	3.4027e-12	9188
ZNF813	ENSG00000198346	rs2708736	C	T	0.442786	0.103937	0.0150919	5.7061e-12	8850
ZNF813	ENSG00000198346	rs17173219	T	A	0.315459	-0.167602	0.0157815	2.3953e-26	9184
ZNF814	ENSG00000204514	rs10419004	A	G	0.383738	-0.156739	0.00893433	6.6573e-69	26180
ZNF814	ENSG00000204514	rs1549279	A	G	0.402235	0.0691204	0.00890233	8.2162e-15	26179
ZNF814	ENSG00000204514	rs260425	G	A	0.122296	0.148674	0.0133082	5.616e-29	26176
ZNF815P	ENSG00000235944	rs75128031	A	G	0.017406	-0.259968	0.0400962	8.9559e-11	18142
ZNF815P	ENSG00000235944	rs75279101	T	C	0.0427681	0.783057	0.0225423	1e-200	22828
ZNF815P	ENSG00000235944	rs113009596	A	G	0.0230119	-0.211896	0.0360533	4.1676e-09	17075
ZNF815P	ENSG00000235944	rs308097	A	G	0.0397206	-0.698259	0.0225029	1e-200	24924
ZNF815P	ENSG00000235944	rs183240179	C	A	0.0160997	0.356792	0.0428533	8.3761e-17	17119
ZNF815P	ENSG00000235944	rs112495046	T	C	0.0316213	-0.226074	0.0295603	2.0413e-14	18628
ZNF816	ENSG00000180257	rs11665695	A	G	0.174285	-0.0804823	0.0125157	1.271e-10	22139
ZNF816	ENSG00000180257	rs9304741	C	T	0.393228	0.292017	0.00919265	1e-200	23789
ZNF823	ENSG00000197933	rs72986630	T	C	0.0647683	0.501118	0.0194827	6.8066e-146	21085
ZNF823	ENSG00000197933	rs150712155	A	G	0.023171	0.209064	0.0330196	2.4295e-10	20221
ZNF826P	ENSG00000231205	rs57449077	A	G	0.0501992	-0.270445	0.0218436	3.3119e-35	21825
ZNF827	ENSG00000151612	rs13128681	A	G	0.318633	0.0892201	0.00851094	1.0341e-25	31684
ZNF827	ENSG00000151612	rs7740107	T	A	0.258173	0.0601251	0.00908755	3.6905e-11	31569
ZNF829	ENSG00000185869	rs35203277	G	C	0.123658	0.0772521	0.0137508	1.934e-08	24370
ZNF83	ENSG00000167766	rs77301183	G	A	0.0581632	-0.682283	0.0179122	1e-200	26997
ZNF83	ENSG00000167766	rs142456312	G	A	0.0188319	-0.711573	0.0336341	2.4093e-99	23473
ZNF83	ENSG00000167766	rs78002007	C	A	0.0494221	0.314523	0.0193293	1.57e-59	28221
ZNF83	ENSG00000167766	rs144479202	T	C	0.0172154	-0.513128	0.0486695	5.4609e-26	12365
ZNF83	ENSG00000167766	rs140249203	G	A	0.0126779	0.527173	0.0735988	7.9161e-13	7323
ZNF830	ENSG00000198783	rs3744357	T	C	0.116764	-0.129526	0.0123914	1.4196e-25	31466
ZNF831	ENSG00000124203	rs11086667	T	C	0.107515	0.332117	0.0139883	1.3227e-124	26066
ZNF831	ENSG00000124203	rs6123873	G	A	0.335071	-0.208371	0.010171	2.8235e-93	21274
ZNF835	ENSG00000127903	rs4801177	C	T	0.274547	-0.151604	0.00973906	1.2238e-54	26225
ZNF835	ENSG00000127903	rs10420727	T	C	0.335713	0.113684	0.00915279	2.0204e-35	26609
ZNF836	ENSG00000196267	rs72626251	G	C	0.090077	-0.205658	0.0169822	9.3039e-34	21006
ZNF837	ENSG00000152475	rs7251813	A	G	0.426357	-0.120344	0.011233	8.7877e-27	16087
ZNF839	ENSG00000022976	rs1532331	G	T	0.316115	-0.0520427	0.00854419	1.1207e-09	31644
ZNF839	ENSG00000022976	rs2251246	A	G	0.114063	-0.0792554	0.0124967	2.2651e-10	31643
ZNF839	ENSG00000022976	rs11626217	G	A	0.264079	0.0990468	0.00985698	9.3371e-24	26379
ZNF84	ENSG00000198040	rs151240644	A	C	0.0720156	-0.152629	0.0269777	1.535e-08	10248
ZNF84	ENSG00000198040	rs75884412	C	T	0.124575	0.176687	0.0178753	4.8649e-23	14251
ZNF84	ENSG00000198040	rs148231236	G	A	0.275767	0.487509	0.0193	8.929e-141	6083
ZNF841	ENSG00000197608	rs57637334	A	G	0.14194	-0.0988422	0.0139645	1.4604e-12	21002
ZNF841	ENSG00000197608	rs112998752	G	A	0.122844	0.190472	0.0148048	7.0476e-38	21005
ZNF844	ENSG00000223547	rs60722046	A	G	0.0774187	0.186283	0.0183609	3.4735e-24	20662
ZNF845	ENSG00000213799	rs6509745	A	G	0.382126	-0.173597	0.0112692	1.5243e-53	16438
ZNF845	ENSG00000213799	rs4803093	C	T	0.12125	-0.0825891	0.0148291	2.5562e-08	21309
ZNF846	ENSG00000196605	rs7254610	A	G	0.20513	0.131429	0.0114126	1.0958e-30	23411
ZNF846	ENSG00000196605	rs75764500	T	C	0.0355824	0.231708	0.036162	1.4802e-10	11101
ZNF85	ENSG00000105750	rs117425981	G	A	0.038653	-0.131827	0.0226593	5.9556e-09	26173
ZNF85	ENSG00000105750	rs10424826	T	C	0.105571	-0.401666	0.0127523	1e-200	31569
ZNF85	ENSG00000105750	rs73009182	G	A	0.0291786	-0.451665	0.0262183	1.6599e-66	25381
ZNF85	ENSG00000105750	rs7250867	C	T	0.212665	0.0695636	0.0102474	1.1354e-11	28391
ZNF85	ENSG00000105750	rs67351081	G	A	0.28919	0.0570188	0.00934381	1.0462e-09	27823
ZNF852	ENSG00000178917	rs13319803	A	G	0.400203	0.0584978	0.0101898	9.4342e-09	20028
ZNF853	ENSG00000236609	rs2462655	T	C	0.414939	0.133125	0.0119889	1.2022e-28	14206
ZNF860	ENSG00000197385	rs4600849	C	T	0.270772	-0.0903987	0.0110326	2.5311e-16	20737
ZNF862	ENSG00000106479	rs62492843	G	T	0.154363	-0.143829	0.0120535	8.0034e-33	26222
ZNF865	ENSG00000261221	rs35763366	T	C	0.138286	-0.0744933	0.0133805	2.5857e-08	23405
ZNF876P	ENSG00000198155	rs7699689	G	A	0.468244	-0.132782	0.0107385	4.0421e-35	17261
ZNF879	ENSG00000234284	rs17078991	C	A	0.230906	0.203161	0.0095967	1.8133e-99	30123
ZNF880	ENSG00000221923	rs13062095	C	T	0.649908	0.0881984	0.00837011	5.8206e-26	31256
ZNF880	ENSG00000221923	rs324124	A	G	0.132321	0.0807826	0.0125734	1.3204e-10	27506
ZNF880	ENSG00000221923	rs11883308	A	C	0.442293	-0.238315	0.00866346	1.4007e-166	26250
ZNF883	ENSG00000228623	rs13062095	C	T	0.649908	-0.0721394	0.010216	1.6483e-12	21006
ZNF883	ENSG00000228623	rs74831893	A	G	0.0423899	0.479402	0.0244906	2.5363e-85	20153
ZNF888	ENSG00000213793	rs6509704	A	G	0.125682	-0.218872	0.0297733	1.9614e-13	5079
ZNF888	ENSG00000213793	rs9304742	C	T	0.358018	0.132919	0.0204412	7.9049e-11	5164
ZNF890P	ENSG00000159904	rs6972792	T	C	0.310552	0.405159	0.012008	1e-200	15057
ZNF890P	ENSG00000159904	rs12533124	C	T	0.403357	0.0941245	0.0108686	4.7176e-18	17513
ZNF890P	ENSG00000159904	rs78064266	T	C	0.0735974	0.381849	0.0212422	3.0148e-72	15929
ZNF891	ENSG00000214029	rs148028177	T	A	0.366534	-0.097788	0.0137765	1.2621e-12	11296
ZNF90	ENSG00000213988	rs142492786	A	G	0.122375	-0.151851	0.0166611	7.9253e-20	16688
ZNF90	ENSG00000213988	rs73000759	C	G	0.179727	0.167326	0.0126721	8.2977e-40	20946
ZNF91	ENSG00000167232	rs425611	C	A	0.207691	0.327358	0.0105857	1e-200	26159
ZNF91	ENSG00000167232	rs1973371	C	T	0.355994	0.123863	0.00904125	1.018e-42	26492
ZNF92	ENSG00000146757	rs146538370	G	A	0.0180798	0.360505	0.048274	8.1547e-14	12030
ZNF93	ENSG00000184635	rs28888982	G	A	0.327545	0.112198	0.00856079	3.0423e-39	30803
ZNFX1	ENSG00000124201	rs67733885	A	G	0.213272	-0.241779	0.00962027	2.2013e-139	31567
ZNHIT1	ENSG00000106400	rs11769624	C	T	0.220433	0.293669	0.0140696	9.5022e-97	14263
ZNHIT1	ENSG00000106400	rs112796423	G	T	0.0462521	-0.324368	0.0280629	6.6789e-31	14259
ZNHIT3	ENSG00000108278	rs4796217	C	T	0.314814	0.0514081	0.0086007	2.2701e-09	31300
ZNHIT3	ENSG00000108278	rs4796224	G	A	0.469743	-0.25841	0.00783674	1e-200	31598
ZNHIT6	ENSG00000117174	rs7543409	T	C	0.486242	0.250866	0.00783631	1e-200	31569
ZNHIT6	ENSG00000117174	rs72710977	T	C	0.0894994	-0.0919494	0.0140813	6.577e-11	30902
ZNRD1	ENSG00000066379	rs144447022	T	G	0.0857645	-0.228797	0.022237	7.8829e-25	12790
ZNRD1	ENSG00000066379	rs114426132	T	C	0.064398	0.816117	0.0292535	2.8214e-171	8919
ZNRD1ASP	ENSG00000204623	rs143350195	C	T	0.0197138	-1.19122	0.072456	9.7622e-61	4658
ZNRD1ASP	ENSG00000204623	rs145635904	G	A	0.0308099	0.405709	0.0497046	3.2843e-16	6711
ZNRD1ASP	ENSG00000204623	rs138821691	A	G	0.0549567	0.759355	0.0364931	3.6631e-96	6796
ZNRF1	ENSG00000186187	rs62061437	G	T	0.672846	-0.173142	0.00842734	8.4611e-94	31561
ZNRF2	ENSG00000180233	rs75204527	A	G	0.0169418	-0.441161	0.0365878	1.7686e-33	22281
ZNRF2	ENSG00000180233	rs6961625	T	C	0.118137	-0.0694572	0.0123014	1.6384e-08	31684
ZNRF3	ENSG00000183579	rs739196	A	G	0.162952	-0.0858633	0.0118209	3.7636e-13	26181
ZP3	ENSG00000188372	rs10954699	C	G	0.0904369	0.104952	0.0146802	8.7412e-13	28154
ZP3	ENSG00000188372	rs4728722	A	G	0.429232	-0.243857	0.00800629	1e-200	30911
ZPR1	ENSG00000109917	rs35120633	A	G	0.0634814	-0.311621	0.0300795	3.7696e-25	9188
ZRANB1	ENSG00000019995	rs117385447	T	C	0.0538783	-0.107823	0.0190244	1.4481e-08	27069
ZRANB1	ENSG00000019995	rs190117883	T	C	0.097753	0.691039	0.0136616	1e-200	27816
ZRANB1	ENSG00000019995	rs76798703	G	C	0.0506784	-0.125742	0.0182256	5.2296e-12	31240
ZRANB1	ENSG00000019995	rs225245	G	A	0.559665	-0.0441504	0.00804021	3.9921e-08	31355
ZRANB2	ENSG00000132485	rs10889909	T	C	0.462588	0.0804328	0.00848868	2.6625e-21	27822
ZRANB3	ENSG00000121988	rs1463136	A	G	0.122826	-0.145572	0.0121907	7.2001e-33	31085
ZSCAN12	ENSG00000158691	rs56001748	A	G	0.0572739	-0.274351	0.0170264	2.0541e-58	31684
ZSCAN12P1	ENSG00000219891	rs6941992	C	T	0.194784	0.538127	0.0242195	2.2704e-109	4941
ZSCAN16	ENSG00000196812	rs9468287	A	C	0.119584	0.236456	0.0121706	4.4572e-84	31684
ZSCAN16	ENSG00000196812	rs35949862	G	A	0.227452	0.163618	0.0104772	5.6119e-55	25678
ZSCAN16	ENSG00000196812	rs149007767	T	C	0.149708	0.064552	0.0114217	1.5896e-08	30077
ZSCAN16-AS1	ENSG00000269293	rs114042160	G	C	0.0600688	-0.343255	0.0368838	1.3199e-20	6423
ZSCAN18	ENSG00000121413	rs13062095	C	T	0.649908	0.315711	0.00815189	1e-200	31569
ZSCAN18	ENSG00000121413	rs257658	A	C	0.462216	-0.0708337	0.00798424	7.1973e-19	31475
ZSCAN18	ENSG00000121413	rs2014592	A	G	0.233515	-0.310048	0.00934283	1e-200	30902
ZSCAN18	ENSG00000121413	rs260420	G	A	0.115247	0.244556	0.0123875	9.3983e-87	31566
ZSCAN2	ENSG00000176371	rs71395455	G	A	0.306245	0.106973	0.00866054	4.7634e-35	31224
ZSCAN21	ENSG00000166529	rs55969052	C	T	0.284711	-0.228707	0.00958217	6.5859e-126	26170
ZSCAN21	ENSG00000166529	rs858502	T	C	0.491054	-0.0500757	0.00879307	1.2337e-08	25843
ZSCAN22	ENSG00000182318	rs4584938	G	C	0.32268	-0.0591868	0.00927969	1.7918e-10	26526
ZSCAN25	ENSG00000197037	rs4646446	T	C	0.0385184	0.339719	0.0246127	2.4651e-43	22096
ZSCAN26	ENSG00000197062	rs156737	G	A	0.363462	-0.287145	0.00905504	1e-200	25352
ZSCAN26	ENSG00000197062	rs147550448	A	C	0.0439136	-0.162452	0.021695	6.9931e-14	25246
ZSCAN29	ENSG00000140265	rs8034232	A	C	0.239326	0.0856139	0.00931568	3.9211e-20	31564
ZSCAN29	ENSG00000140265	rs542036	C	T	0.239167	-0.317558	0.00914009	1e-200	31684
ZSCAN29	ENSG00000140265	rs117075184	G	T	0.0319876	-0.491165	0.0241302	4.2097e-92	27318
ZSCAN30	ENSG00000186814	rs4291985	C	T	0.473429	-0.105052	0.00973986	4.0086e-27	21026
ZSCAN32	ENSG00000140987	rs117554633	T	G	0.0563964	-0.282476	0.033569	3.9357e-17	8267
ZSCAN5A	ENSG00000131848	rs62122488	T	C	0.0179361	-0.217709	0.0338336	1.2364e-10	24756
ZSCAN9	ENSG00000137185	rs12203259	G	A	0.0738681	0.593742	0.0178865	1e-200	21743
ZSCAN9	ENSG00000137185	rs1150698	G	A	0.146296	-0.374222	0.0129822	1.0132e-182	22923
ZSCAN9	ENSG00000137185	rs2079705	A	G	0.0637011	-0.371691	0.0180311	2.0553e-94	25360
ZSWIM1	ENSG00000168612	rs4810474	T	A	0.416927	-0.0804479	0.00813599	4.6931e-23	30974
ZSWIM3	ENSG00000132801	rs6032536	A	G	0.285768	0.0518315	0.00881804	4.1575e-09	31470
ZSWIM4	ENSG00000132003	rs62111902	A	G	0.198504	0.159206	0.0116812	2.6851e-42	22846
ZSWIM5	ENSG00000162415	rs72674074	T	C	0.0231453	-0.25011	0.0339334	1.6986e-13	19151
ZSWIM5	ENSG00000162415	rs1152020	G	A	0.119348	-0.329546	0.013325	4.8913e-135	26181
ZSWIM6	ENSG00000130449	rs35979828	T	C	0.0571059	-0.146231	0.0194666	5.8231e-14	24448
ZSWIM6	ENSG00000130449	rs2902940	G	A	0.725251	0.0552833	0.00978397	1.6007e-08	26181
ZSWIM7	ENSG00000214941	rs163373	A	G	0.0208294	-0.448648	0.0435699	7.2391e-25	12808
ZSWIM7	ENSG00000214941	rs9903817	C	T	0.39932	0.362236	0.00961674	1e-200	21121
ZSWIM7	ENSG00000214941	rs56906221	G	T	0.442292	0.320407	0.0107195	2.6543e-196	16747
ZSWIM7	ENSG00000214941	rs111581190	C	T	0.0968161	-0.13668	0.0170903	1.2687e-15	19513
ZUP1	ENSG00000153975	rs9489004	T	G	0.281039	-0.164886	0.0131006	2.5149e-36	14260
ZWILCH	ENSG00000174442	rs34968502	C	A	0.112604	0.145576	0.012674	1.5477e-30	31019
ZWINT	ENSG00000122952	rs55746319	A	G	0.0378733	-0.210906	0.0231376	7.8381e-20	25548
ZXDC	ENSG00000070476	rs12957	T	G	0.387037	-0.203564	0.00811796	9.1356e-139	31352
ZXDC	ENSG00000070476	rs34663426	A	G	0.0223795	-0.178208	0.0283874	3.434e-10	28320
ZYG11B	ENSG00000162378	rs269322	C	T	0.353179	-0.277286	0.00817977	1e-200	31563
ZYG11B	ENSG00000162378	rs424026	T	G	0.0294028	0.301242	0.0326073	2.5021e-20	16393
ZYG11B	ENSG00000162378	rs142546586	T	C	0.0141637	-0.250144	0.0450579	2.8307e-08	17607
ZYG11B	ENSG00000162378	rs72670833	A	G	0.0265766	0.27983	0.0323484	5.1319e-18	18395
ZYG11B	ENSG00000162378	rs72903182	G	A	0.0261637	0.156744	0.0252033	4.997e-10	30855
ZYG11B	ENSG00000162378	rs41294750	T	C	0.0233409	-0.268226	0.0271459	5.0328e-23	29667
ZYG11B	ENSG00000162378	rs184557863	G	A	0.0223998	-0.219328	0.0292344	6.2564e-14	26660
ZYG11B	ENSG00000162378	rs116226089	T	G	0.012264	0.353171	0.0565635	4.2707e-10	12862
ZYG11B	ENSG00000162378	rs17108022	T	C	0.0487923	0.190198	0.0196656	3.981e-22	27763
ZYG11B	ENSG00000162378	rs116295189	G	T	0.0296344	0.202303	0.0269763	6.4208e-14	23837
ZYX	ENSG00000159840	rs4236480	T	C	0.285419	-0.0709569	0.00888994	1.4421e-15	30956
ZYX	ENSG00000159840	rs4726614	T	C	0.325169	0.267679	0.00860456	1e-200	29808
ZYX	ENSG00000159840	rs4726616	G	A	0.475894	-0.198567	0.00794402	6.7574e-138	31141
ZYX	ENSG00000159840	rs11768549	T	C	0.0172503	0.450466	0.0333042	1.1044e-41	26408
ZYX	ENSG00000159840	rs3859192	T	C	0.455547	0.0541974	0.00799785	1.2321e-11	31470
ZZEF1	ENSG00000074755	rs8066446	A	G	0.286914	0.127575	0.00876914	5.996e-48	31569

### Sheet: ST3.CT.gov-COVID-19
Supplementary Table 3. Drugs in trials for COVID-19 treatment and their target genes.
Target gene	Name	CTID	Status	Disease
JAK1 / JAK2	Baricitinib	NCT04321993	not yet recruiting	COVID19
PTGS2 / PTGS1	Naproxen	NCT04315194	completed	Paediatric Influenza
S1P / S1PR1 / S1PR5	Fingolimod	NCT04280588	Recruiting	COVID19
TLR7 / TLR9	Hydroxychloroquine	NCT04321278	Recruiting	COVID19
TLR7 / TLR9	Plaquenil 200MgTablet	NCT04321278	Recruiting	COVID19
TMPRSS2	Bromhexine Hydrochloride Tablets	NCT04273763	enrolling by invitation	COVID19
TMPRSS2	Camostat Mesilate	NCT04321096	Recruiting	COVID19
TNF / TLR9	Chloroquine	NCT04321278	Recruiting	COVID19
No good target gene	Arbidol	NCT03787459	Recruiting	Influenza
No good target gene	DAS181	NCT04286503	not yet recruiting	COVID19
		NCT04252885	Recruiting	Coronavirus Infections
		NCT01651663	unkown	Influenza
		NCT04323345	not yet recruiting	COVID19
		NCT04261907	not yet recruiting	COVID19
		NCT04273763	enrolling by invitation	COVID19
		NCT01644877	Completed	Parainfluenza
		NCT01924793	Completed	Parainfluenza
		NCT03808922	Recruiting	COVID19
		NCT04298060	not yet recruiting	COVID19
		NCT01651494	completed	Influenza
		NCT01173224	completed	Influenza
		NCT01740063	completed	Influenza
		NCT01037205	completed	Influenza
PLOD2	sirolimus, ribavirin and apicidin	NCT04264533	Recruiting	COVID19

### Sheet: ST4.SARS-CoV-2-targeted-gen
Supplementary Table 4. The available genetic information for SARS-CoV-2 target genes from pQTL and tissue specific eQTL resources.
Type	ENSG	Gene_name	uniprot	ENSG	pQTL-Zheng	eQTLGen	Kidney_Cortex	Lung	Testis	Colon_Sigmoid	Colon_Transverse	Small_Intestine_Terminal_Ileum	Stomach	Kidney_Glomerular	Kidney_Tubulointerstitial
COVID-19-protein	ENSG00000103507	BCKDK	O14874	ENSG00000103507	#N/A	ENSG00000103507	#N/A	#N/A	#N/A	#N/A	#N/A	#N/A	#N/A	#N/A	#N/A
COVID-19-protein	ENSG00000204256	BRD2	P25440	ENSG00000204256	#N/A	ENSG00000204256	#N/A	#N/A	#N/A	#N/A	#N/A	#N/A	#N/A	#N/A	#N/A
COVID-19-protein	ENSG00000151092	NGLY1	Q96IV0	ENSG00000151092	#N/A	ENSG00000151092	#N/A	#N/A	#N/A	#N/A	#N/A	ENSG00000151092.16	#N/A	#N/A	#N/A
COVID-19-protein	ENSG00000130513	GDF15	Q99988	ENSG00000130513	GDF15	ENSG00000130513	#N/A	#N/A	#N/A	#N/A	#N/A	#N/A	#N/A	#N/A	#N/A
COVID-19-protein	ENSG00000137275	RIPK1	Q13546	ENSG00000137275	#N/A	ENSG00000137275	#N/A	ENSG00000137275.13	ENSG00000137275.13	ENSG00000137275.13	ENSG00000137275.13	#N/A	ENSG00000137275.13	#N/A	#N/A
COVID-19-protein	ENSG00000141867	BRD4	O60885	ENSG00000141867	#N/A	ENSG00000141867	#N/A	#N/A	#N/A	#N/A	#N/A	#N/A	#N/A	#N/A	#N/A
COVID-19-protein	ENSG00000115310	RTN4	Q9NQC3	ENSG00000115310	#N/A	ENSG00000115310	#N/A	ENSG00000115310.17	#N/A	#N/A	ENSG00000115310.17	#N/A	ENSG00000115310.17	#N/A	#N/A
COVID-19-protein	ENSG00000204435	CSNK2B	P67870	ENSG00000204435	#N/A	ENSG00000204435	#N/A	#N/A	#N/A	ENSG00000204435.13	#N/A	#N/A	#N/A	#N/A	#N/A
COVID-19-protein	ENSG00000072062	PRKACA	P17612	ENSG00000072062	PRKACA	#N/A	#N/A	#N/A	#N/A	#N/A	#N/A	#N/A	#N/A	#N/A	#N/A
COVID-19-protein	ENSG00000183735	TBK1	Q9UHD2	ENSG00000183735	#N/A	ENSG00000183735	#N/A	#N/A	ENSG00000183735.9	#N/A	#N/A	#N/A	#N/A	#N/A	#N/A
COVID-19-protein	ENSG00000178035	IMPDH2	P12268	ENSG00000178035	IMPDH2	ENSG00000178035	#N/A	#N/A	#N/A	#N/A	#N/A	#N/A	#N/A	#N/A	#N/A
COVID-19-protein	ENSG00000165527	ARF6	P62330	ENSG00000165527	ARF6	ENSG00000165527	#N/A	#N/A	#N/A	#N/A	#N/A	#N/A	#N/A	#N/A	#N/A
COVID-19-protein	ENSG00000067560	RHOA	P61586	ENSG00000067560	RHOA	#N/A	#N/A	#N/A	#N/A	#N/A	#N/A	#N/A	#N/A	#N/A	#N/A
COVID-19-protein	ENSG00000115275	MOGS	Q13724	ENSG00000115275	#N/A	ENSG00000115275	#N/A	ENSG00000115275.11	#N/A	ENSG00000115275.11	ENSG00000115275.11	#N/A	#N/A	#N/A	#N/A
COVID-19-protein	ENSG00000073060	SCARB1	Q8WTV0	ENSG00000073060	#N/A	ENSG00000073060	#N/A	#N/A	ENSG00000073060.15	#N/A	#N/A	#N/A	#N/A	#N/A	#N/A
COVID-19-protein	ENSG00000131871	SELENOS	Q9BQE4	ENSG00000131871	SELENOS	ENSG00000131871	#N/A	#N/A	#N/A	#N/A	#N/A	#N/A	#N/A	#N/A	#N/A
COVID-19-protein	ENSG00000109685	NSD2	O96028	ENSG00000109685	#N/A	#N/A	#N/A	#N/A	#N/A	#N/A	#N/A	#N/A	#N/A	#N/A	#N/A
COVID-19-protein	ENSG00000131238	PPT1	P50897	ENSG00000131238	PPT1	ENSG00000131238	#N/A	ENSG00000131238.16	ENSG00000131238.16	ENSG00000131238.16	ENSG00000131238.16	#N/A	ENSG00000131238.16	#N/A	#N/A
COVID-19-protein	ENSG00000100292	HMOX1	P09601	ENSG00000100292	#N/A	ENSG00000100292	#N/A	#N/A	#N/A	#N/A	#N/A	#N/A	#N/A	#N/A	#N/A
COVID-19-protein	ENSG00000136827	TOR1A	O14656	ENSG00000136827	#N/A	ENSG00000136827	ENSG00000136827.11	ENSG00000136827.11	ENSG00000136827.11	ENSG00000136827.11	ENSG00000136827.11	ENSG00000136827.11	s	#N/A	#N/A
COVID-19-protein	ENSG00000073008	PVR	P15151	ENSG00000073008	PVR	ENSG00000073008	#N/A	ENSG00000073008.14	#N/A	ENSG00000073008.14	ENSG00000073008.14	#N/A	ENSG00000073008.14	#N/A	#N/A
COVID-19-protein	ENSG00000113083	LOX	P28300	ENSG00000113083	#N/A	ENSG00000113083	#N/A	#N/A	#N/A	#N/A	#N/A	#N/A	#N/A	#N/A	#N/A
COVID-19-protein	ENSG00000140479	PCSK6	P29122	ENSG00000140479	#N/A	ENSG00000140479	#N/A	#N/A	#N/A	#N/A	#N/A	#N/A	#N/A	PCSK6	#N/A
COVID-19-protein	ENSG00000140545	MFGE8	Q08431	ENSG00000140545	MFGE8	ENSG00000140545	#N/A	ENSG00000140545.14	ENSG00000140545.14	ENSG00000140545.14	ENSG00000140545.14	ENSG00000140545.14	#N/A	MFGE8	#N/A
COVID-19-protein	ENSG00000154734	ADAMTS1	Q9UHI8	ENSG00000154734	#N/A	ENSG00000154734	#N/A	#N/A	#N/A	#N/A	#N/A	#N/A	#N/A	#N/A	#N/A
COVID-19-protein	ENSG00000168615	ADAM9	Q13443	ENSG00000168615	#N/A	ENSG00000168615	#N/A	#N/A	#N/A	#N/A	#N/A	#N/A	#N/A	#N/A	#N/A
COVID-19-protein	ENSG00000103222	ABCC1	P33527	ENSG00000103222	#N/A	ENSG00000103222	#N/A	#N/A	#N/A	#N/A	ENSG00000103222.18	#N/A	#N/A	#N/A	#N/A
COVID-19-protein	ENSG00000164251	F2RL1	P55085	ENSG00000164251	#N/A	ENSG00000164251	#N/A	ENSG00000164251.4	#N/A	#N/A	ENSG00000164251.4	#N/A	#N/A	#N/A	#N/A
COVID-19-protein	ENSG00000114650	SCAP	Q12770	ENSG00000114650	#N/A	ENSG00000114650	#N/A	#N/A	#N/A	#N/A	#N/A	#N/A	#N/A	#N/A	#N/A
COVID-19-protein	ENSG00000101868	POLA1	P09884	ENSG00000101868	#N/A	#N/A	#N/A	#N/A	#N/A	#N/A	#N/A	#N/A	#N/A	#N/A	#N/A
COVID-19-protein	ENSG00000102393	GLA	P06280	ENSG00000102393	#N/A	#N/A	#N/A	#N/A	#N/A	#N/A	#N/A	#N/A	#N/A	#N/A	#N/A
COVID-19-protein	ENSG00000196591	HDAC2	Q92769	ENSG00000196591	#N/A	#N/A	#N/A	#N/A	#N/A	#N/A	#N/A	#N/A	#N/A	#N/A	#N/A
COVID-19-protein	ENSG00000147955	SIGMAR1	Q99720	ENSG00000147955	#N/A	ENSG00000147955	#N/A	ENSG00000147955.16	ENSG00000147955.16	#N/A	ENSG00000147955.16	#N/A	#N/A	#N/A	#N/A
COVID-19-protein	ENSG00000093010	COMT	P21964	ENSG00000093010	#N/A	ENSG00000093010	#N/A	ENSG00000093010.13	#N/A	ENSG00000093010.13	#N/A	#N/A	#N/A	#N/A	#N/A
COVID-19-protein	ENSG00000104368	PLAT	P00750	ENSG00000104368	PLAT	ENSG00000104368	#N/A	#N/A	#N/A	#N/A	#N/A	#N/A	#N/A	#N/A	#N/A
COVID-19-protein	ENSG00000150093	ITGB1	P05556	ENSG00000150093	#N/A	ENSG00000150093	#N/A	ENSG00000150093.18	ENSG00000150093.18	#N/A	#N/A	#N/A	#N/A	#N/A	#N/A
COVID-19-protein	ENSG00000130816	DNMT1	P26358	ENSG00000130816	#N/A	ENSG00000130816	#N/A	#N/A	#N/A	#N/A	#N/A	#N/A	#N/A	#N/A	#N/A
COVID-19-protein	ENSG00000177663	IL17RA	Q96F46	ENSG00000177663	IL17RA	ENSG00000177663	#N/A	ENSG00000177663.13	ENSG00000177663.13	ENSG00000177663.13	ENSG00000177663.13	ENSG00000177663.13	ENSG00000177663.13	#N/A	#N/A
COVID-19-protein	ENSG00000132842	AP3B1	O00203	ENSG00000132842	#N/A	ENSG00000132842	#N/A	#N/A	ENSG00000132842.13	#N/A	ENSG00000132842.13	#N/A	#N/A	#N/A	#N/A
COVID-19-protein	ENSG00000153015	CWC27	Q6UX04	ENSG00000153015	#N/A	ENSG00000153015	#N/A	#N/A	ENSG00000153015.15	#N/A	#N/A	#N/A	#N/A	#N/A	#N/A
COVID-19-protein	ENSG00000158545	ZC3H18	Q86VM9	ENSG00000158545	#N/A	ENSG00000158545	#N/A	#N/A	#N/A	#N/A	#N/A	#N/A	#N/A	#N/A	#N/A
COVID-19-protein	ENSG00000129353	SLC44A2	Q8IWA5	ENSG00000129353	#N/A	ENSG00000129353	#N/A	#N/A	#N/A	#N/A	ENSG00000129353.14	#N/A	#N/A	#N/A	#N/A
COVID-19-protein	ENSG00000105819	PMPCB	O75439	ENSG00000105819	#N/A	ENSG00000105819	#N/A	#N/A	#N/A	#N/A	#N/A	#N/A	#N/A	#N/A	#N/A
COVID-19-protein	ENSG00000174851	YIF1A	O95070	ENSG00000174851	#N/A	ENSG00000174851	#N/A	#N/A	ENSG00000174851.15	#N/A	#N/A	#N/A	#N/A	#N/A	#N/A
COVID-19-protein	ENSG00000143153	ATP1B1	P05026	ENSG00000143153	#N/A	ENSG00000143153	#N/A	ENSG00000143153.12	ENSG00000143153.12	#N/A	ENSG00000143153.12	#N/A	#N/A	#N/A	#N/A
COVID-19-protein	ENSG00000117054	ACADM	P11310	ENSG00000117054	#N/A	ENSG00000117054	#N/A	ENSG00000117054.13	ENSG00000117054.13	ENSG00000117054.13	ENSG00000117054.13	ENSG00000117054.13	ENSG00000117054.13	#N/A	ACADM
COVID-19-protein	ENSG00000140374	ETFA	P13804	ENSG00000140374	#N/A	ENSG00000140374	#N/A	#N/A	#N/A	#N/A	#N/A	#N/A	#N/A	#N/A	#N/A
COVID-19-protein	ENSG00000148175	STOM	P27105	ENSG00000148175	STOM	ENSG00000148175	#N/A	#N/A	#N/A	#N/A	#N/A	#N/A	#N/A	#N/A	#N/A
COVID-19-protein	ENSG00000115486	GGCX	P38435	ENSG00000115486	#N/A	ENSG00000115486	#N/A	ENSG00000115486.11	ENSG00000115486.11	ENSG00000115486.11	ENSG00000115486.11	ENSG00000115486.11	ENSG00000115486.11	#N/A	#N/A
COVID-19-protein	ENSG00000114573	ATP6V1A	P38606	ENSG00000114573	#N/A	ENSG00000114573	#N/A	#N/A	#N/A	#N/A	#N/A	#N/A	#N/A	#N/A	#N/A
COVID-19-protein	ENSG00000099341	PSMD8	P48556	ENSG00000099341	#N/A	ENSG00000099341	#N/A	#N/A	#N/A	#N/A	#N/A	#N/A	#N/A	#N/A	#N/A
COVID-19-protein	ENSG00000129625	REEP5	Q00765	ENSG00000129625	#N/A	ENSG00000129625	#N/A	ENSG00000129625.12	ENSG00000129625.12	ENSG00000129625.12	ENSG00000129625.12	ENSG00000129625.12	ENSG00000129625.12	#N/A	#N/A
COVID-19-protein	ENSG00000165688	PMPCA	Q10713	ENSG00000165688	#N/A	ENSG00000165688	#N/A	#N/A	#N/A	#N/A	#N/A	#N/A	#N/A	#N/A	#N/A
COVID-19-protein	ENSG00000177119	ANO6	Q4KMQ2	ENSG00000177119	#N/A	ENSG00000177119	#N/A	#N/A	#N/A	#N/A	#N/A	#N/A	#N/A	#N/A	#N/A
COVID-19-protein	ENSG00000107959	PITRM1	Q5JRX3	ENSG00000107959	#N/A	ENSG00000107959	#N/A	ENSG00000107959.15	ENSG00000107959.15	ENSG00000107959.15	ENSG00000107959.15	ENSG00000107959.15	ENSG00000107959.15	#N/A	#N/A
COVID-19-protein	ENSG00000014824	SLC30A9	Q6PML9	ENSG00000014824	#N/A	ENSG00000014824	#N/A	ENSG00000014824.13	ENSG00000014824.13	ENSG00000014824.13	ENSG00000014824.13	ENSG00000014824.13	#N/A	#N/A	#N/A
COVID-19-protein	ENSG00000215251	FASTKD5	Q7L8L6	ENSG00000215251	#N/A	ENSG00000215251	#N/A	#N/A	ENSG00000215251.3	#N/A	ENSG00000215251.3	#N/A	#N/A	#N/A	#N/A
COVID-19-protein	ENSG00000162695	SLC30A7	Q8NEW0	ENSG00000162695	#N/A	ENSG00000162695	#N/A	#N/A	#N/A	#N/A	#N/A	#N/A	#N/A	#N/A	#N/A
COVID-19-protein	ENSG00000126216	TUBGCP3	Q96CW5	ENSG00000126216	#N/A	ENSG00000126216	#N/A	#N/A	#N/A	#N/A	#N/A	#N/A	#N/A	#N/A	#N/A
COVID-19-protein	ENSG00000123815	COQ8B	Q96D53	ENSG00000123815	#N/A	ENSG00000123815	#N/A	#N/A	#N/A	#N/A	#N/A	#N/A	#N/A	#N/A	#N/A
COVID-19-protein	ENSG00000166788	SAAL1	Q96ER3	ENSG00000166788	#N/A	ENSG00000166788	#N/A	ENSG00000166788.9	#N/A	ENSG00000166788.9	ENSG00000166788.9	ENSG00000166788.9	ENSG00000166788.9	#N/A	#N/A
COVID-19-protein	ENSG00000115255	REEP6	Q96HR9	ENSG00000115255	#N/A	ENSG00000115255	#N/A	#N/A	ENSG00000115255.10	#N/A	#N/A	#N/A	#N/A	#N/A	#N/A
COVID-19-protein	ENSG00000149262	INTS4	Q96HW7	ENSG00000149262	#N/A	ENSG00000149262	#N/A	ENSG00000149262.16	ENSG00000149262.16	ENSG00000149262.16	ENSG00000149262.16	#N/A	ENSG00000149262.16	#N/A	#N/A
COVID-19-protein	ENSG00000183032	SLC25A21	Q9BQT8	ENSG00000183032	#N/A	#N/A	#N/A	#N/A	ENSG00000183032.11	#N/A	#N/A	#N/A	#N/A	#N/A	#N/A
COVID-19-protein	ENSG00000130640	TUBGCP2	Q9BSJ2	ENSG00000130640	#N/A	ENSG00000130640	#N/A	ENSG00000130640.13	#N/A	#N/A	#N/A	#N/A	#N/A	#N/A	#N/A
COVID-19-protein	ENSG00000143374	TARS2	Q9BW92	ENSG00000143374	#N/A	ENSG00000143374	#N/A	#N/A	#N/A	#N/A	ENSG00000143374.16	#N/A	#N/A	#N/A	#N/A
COVID-19-protein	ENSG00000137414	FAM8A1	Q9UBU6	ENSG00000137414	#N/A	ENSG00000137414	#N/A	#N/A	ENSG00000137414.5	ENSG00000137414.5	#N/A	#N/A	#N/A	#N/A	#N/A
COVID-19-protein	ENSG00000008311	AASS	Q9UDR5	ENSG00000008311	#N/A	ENSG00000008311	#N/A	#N/A	#N/A	#N/A	#N/A	#N/A	#N/A	#N/A	#N/A
COVID-19-protein	ENSG00000011243	AKAP8L	Q9ULX6	ENSG00000011243	#N/A	#N/A	#N/A	#N/A	#N/A	#N/A	#N/A	#N/A	#N/A	#N/A	#N/A
COVID-19-protein	ENSG00000131043	AAR2	Q9Y312	ENSG00000131043	#N/A	ENSG00000131043	#N/A	#N/A	#N/A	#N/A	#N/A	#N/A	#N/A	#N/A	#N/A
COVID-19-protein	ENSG00000136261	BZW2	Q9Y6E2	ENSG00000136261	#N/A	ENSG00000136261	#N/A	#N/A	ENSG00000136261.14	#N/A	#N/A	#N/A	#N/A	#N/A	#N/A
COVID-19-protein	ENSG00000114767	RRP9	O43818	ENSG00000114767	#N/A	#N/A	#N/A	#N/A	#N/A	#N/A	#N/A	#N/A	#N/A	#N/A	#N/A
COVID-19-protein	ENSG00000070756	PABPC1	P11940	ENSG00000070756	#N/A	ENSG00000070756	#N/A	#N/A	#N/A	#N/A	#N/A	#N/A	#N/A	#N/A	#N/A
COVID-19-protein	ENSG00000070770	CSNK2A2	P19784	ENSG00000070770	#N/A	ENSG00000070770	#N/A	#N/A	#N/A	#N/A	#N/A	#N/A	#N/A	#N/A	#N/A
COVID-19-protein	ENSG00000145907	G3BP1	Q13283	ENSG00000145907	#N/A	ENSG00000145907	#N/A	#N/A	#N/A	#N/A	#N/A	#N/A	#N/A	#N/A	#N/A
COVID-19-protein	ENSG00000090621	PABPC4	Q13310	ENSG00000090621	PABPC4	ENSG00000090621	#N/A	ENSG00000090621.13	#N/A	#N/A	ENSG00000090621.13	#N/A	#N/A	#N/A	#N/A
COVID-19-protein	ENSG00000155506	LARP1	Q6PKG0	ENSG00000155506	#N/A	ENSG00000155506	#N/A	#N/A	#N/A	#N/A	#N/A	#N/A	#N/A	#N/A	#N/A
COVID-19-protein	ENSG00000119812	FAM98A	Q8NCA5	ENSG00000119812	#N/A	ENSG00000119812	#N/A	ENSG00000119812.18	ENSG00000119812.18	#N/A	#N/A	#N/A	#N/A	#N/A	#N/A
COVID-19-protein	ENSG00000163877	SNIP1	Q8TAD8	ENSG00000163877	#N/A	ENSG00000163877	#N/A	#N/A	#N/A	#N/A	#N/A	#N/A	#N/A	#N/A	#N/A
COVID-19-protein	ENSG00000005007	UPF1	Q92900	ENSG00000005007	#N/A	ENSG00000005007	#N/A	#N/A	#N/A	#N/A	#N/A	#N/A	#N/A	#N/A	#N/A
COVID-19-protein	ENSG00000155363	MOV10	Q9HCE1	ENSG00000155363	#N/A	ENSG00000155363	#N/A	#N/A	#N/A	#N/A	#N/A	#N/A	#N/A	#N/A	#N/A
COVID-19-protein	ENSG00000138757	G3BP2	Q9UN86	ENSG00000138757	#N/A	ENSG00000138757	#N/A	ENSG00000138757.14	#N/A	ENSG00000138757.14	ENSG00000138757.14	#N/A	#N/A	#N/A	#N/A
COVID-19-protein	ENSG00000165732	DDX21	Q9NR30	ENSG00000165732	#N/A	ENSG00000165732	#N/A	#N/A	#N/A	#N/A	#N/A	#N/A	#N/A	#N/A	#N/A
COVID-19-protein	ENSG00000106344	RBM28	Q9NW13	ENSG00000106344	#N/A	ENSG00000106344	#N/A	#N/A	#N/A	#N/A	#N/A	#N/A	#N/A	#N/A	#N/A
COVID-19-protein	ENSG00000130255	RPL36	Q9Y3U8	ENSG00000130255	#N/A	ENSG00000130255	#N/A	ENSG00000130255.12	#N/A	#N/A	ENSG00000130255.12	#N/A	#N/A	#N/A	#N/A
COVID-19-protein	ENSG00000147533	GOLGA7	Q7Z5G4	ENSG00000147533	#N/A	ENSG00000147533	#N/A	#N/A	ENSG00000147533.16	#N/A	#N/A	#N/A	#N/A	#N/A	#N/A
COVID-19-protein	ENSG00000156599	ZDHHC5	Q9C0B5	ENSG00000156599	#N/A	ENSG00000156599	#N/A	ENSG00000156599.10	ENSG00000156599.10	#N/A	#N/A	#N/A	#N/A	#N/A	#N/A
COVID-19-protein	ENSG00000198056	PRIM1	P49642	ENSG00000198056	#N/A	ENSG00000198056	#N/A	ENSG00000198056.13	#N/A	#N/A	#N/A	#N/A	#N/A	#N/A	#N/A
COVID-19-protein	ENSG00000146143	PRIM2	P49643	ENSG00000146143	#N/A	ENSG00000146143	#N/A	#N/A	#N/A	#N/A	#N/A	#N/A	#N/A	#N/A	#N/A
COVID-19-protein	ENSG00000014138	POLA2	Q14181	ENSG00000014138	#N/A	ENSG00000014138	#N/A	#N/A	ENSG00000014138.8	ENSG00000014138.8	#N/A	#N/A	ENSG00000014138.8	#N/A	#N/A
COVID-19-protein	ENSG00000130309	COLGALT1	Q8NBJ5	ENSG00000130309	COLGALT1	ENSG00000130309	#N/A	#N/A	#N/A	ENSG00000130309.10	#N/A	#N/A	#N/A	#N/A	#N/A
COVID-19-protein	ENSG00000057294	PKP2	Q99959	ENSG00000057294	#N/A	ENSG00000057294	#N/A	#N/A	#N/A	#N/A	ENSG00000057294.14	#N/A	#N/A	#N/A	#N/A
COVID-19-protein	ENSG00000183020	AP2A2	O94973	ENSG00000183020	#N/A	ENSG00000183020	#N/A	#N/A	#N/A	#N/A	#N/A	#N/A	#N/A	#N/A	#N/A
COVID-19-protein	ENSG00000127554	GFER	P55789	ENSG00000127554	#N/A	#N/A	#N/A	#N/A	ENSG00000127554.12	#N/A	#N/A	#N/A	#N/A	#N/A	#N/A
COVID-19-protein	ENSG00000113719	ERGIC1	Q969X5	ENSG00000113719	#N/A	ENSG00000113719	#N/A	ENSG00000113719.15	ENSG00000113719.15	#N/A	#N/A	#N/A	#N/A	#N/A	#N/A
COVID-19-protein	ENSG00000161203	AP2M1	Q96CW1	ENSG00000161203	#N/A	ENSG00000161203	#N/A	#N/A	#N/A	#N/A	#N/A	#N/A	#N/A	#N/A	#N/A
COVID-19-protein	ENSG00000109519	GRPEL1	Q9HAV7	ENSG00000109519	#N/A	ENSG00000109519	#N/A	#N/A	ENSG00000109519.12	#N/A	ENSG00000109519.12	#N/A	#N/A	#N/A	#N/A
COVID-19-protein	ENSG00000171530	TBCA	O75347	ENSG00000171530	TBCA	ENSG00000171530	#N/A	#N/A	ENSG00000171530.13	#N/A	ENSG00000171530.13	#N/A	#N/A	#N/A	#N/A
COVID-19-protein	ENSG00000139697	SBNO1	A3KN83	ENSG00000139697	#N/A	ENSG00000139697	#N/A	#N/A	#N/A	#N/A	#N/A	#N/A	#N/A	#N/A	#N/A
COVID-19-protein	ENSG00000105127	AKAP8	O43823	ENSG00000105127	#N/A	ENSG00000105127	#N/A	#N/A	#N/A	#N/A	#N/A	#N/A	#N/A	#N/A	#N/A
COVID-19-protein	ENSG00000005810	MYCBP2	O75592	ENSG00000005810	#N/A	ENSG00000005810	#N/A	#N/A	#N/A	#N/A	#N/A	#N/A	#N/A	#N/A	#N/A
COVID-19-protein	ENSG00000164609	SLU7	O95391	ENSG00000164609	#N/A	ENSG00000164609	#N/A	#N/A	ENSG00000164609.9	ENSG00000164609.9	#N/A	#N/A	#N/A	#N/A	#N/A
COVID-19-protein	ENSG00000143569	UBAP2L	Q14157	ENSG00000143569	#N/A	ENSG00000143569	#N/A	#N/A	#N/A	#N/A	#N/A	#N/A	#N/A	#N/A	#N/A
COVID-19-protein	ENSG00000156521	TYSND1	Q2T9J0	ENSG00000156521	#N/A	ENSG00000156521	#N/A	#N/A	ENSG00000156521.13	ENSG00000156521.13	ENSG00000156521.13	#N/A	#N/A	#N/A	#N/A
COVID-19-protein	ENSG00000120509	PDZD11	Q5EBL8	ENSG00000120509	#N/A	#N/A	#N/A	#N/A	#N/A	#N/A	#N/A	#N/A	#N/A	#N/A	#N/A
COVID-19-protein	ENSG00000130723	PRRC2B	Q5JSZ5	ENSG00000130723	#N/A	ENSG00000130723	#N/A	#N/A	ENSG00000130723.18	#N/A	#N/A	#N/A	#N/A	#N/A	#N/A
COVID-19-protein	ENSG00000137073	UBAP2	Q5T6F2	ENSG00000137073	#N/A	ENSG00000137073	#N/A	#N/A	#N/A	#N/A	#N/A	#N/A	#N/A	#N/A	#N/A
COVID-19-protein	ENSG00000171467	ZNF318	Q5VUA4	ENSG00000171467	#N/A	ENSG00000171467	#N/A	ENSG00000171467.15	#N/A	#N/A	ENSG00000171467.15	#N/A	#N/A	#N/A	#N/A
COVID-19-protein	ENSG00000140577	CRTC3	Q6UUV7	ENSG00000140577	#N/A	ENSG00000140577	#N/A	#N/A	#N/A	#N/A	#N/A	#N/A	#N/A	#N/A	#N/A
COVID-19-protein	ENSG00000166348	USP54	Q70EL1	ENSG00000166348	#N/A	#N/A	#N/A	#N/A	#N/A	#N/A	#N/A	#N/A	#N/A	#N/A	#N/A
COVID-19-protein	ENSG00000122299	ZC3H7A	Q8IWR0	ENSG00000122299	#N/A	ENSG00000122299	#N/A	#N/A	#N/A	#N/A	ENSG00000122299.11	#N/A	#N/A	#N/A	#N/A
COVID-19-protein	ENSG00000107929	LARP4B	Q92615	ENSG00000107929	#N/A	ENSG00000107929	#N/A	#N/A	#N/A	#N/A	#N/A	#N/A	#N/A	#N/A	#N/A
COVID-19-protein	ENSG00000089682	RBM41	Q96IZ5	ENSG00000089682	#N/A	#N/A	#N/A	#N/A	#N/A	#N/A	#N/A	#N/A	#N/A	#N/A	#N/A
COVID-19-protein	ENSG00000140262	TCF12	Q99081	ENSG00000140262	#N/A	ENSG00000140262	#N/A	#N/A	#N/A	#N/A	#N/A	#N/A	#N/A	#N/A	#N/A
COVID-19-protein	ENSG00000240344	PPIL3	Q9H2H8	ENSG00000240344	#N/A	ENSG00000240344	ENSG00000240344.8	ENSG00000240344.8	ENSG00000240344.8	ENSG00000240344.8	ENSG00000240344.8	ENSG00000240344.8	ENSG00000240344.8	PPIL3	PPIL3
COVID-19-protein	ENSG00000052126	PLEKHA5	Q9HAU0	ENSG00000052126	#N/A	ENSG00000052126	#N/A	#N/A	#N/A	#N/A	#N/A	#N/A	#N/A	#N/A	#N/A
COVID-19-protein	ENSG00000198933	TBKBP1	A7MCY6	ENSG00000198933	#N/A	ENSG00000198933	#N/A	ENSG00000198933.9	ENSG00000198933.9	ENSG00000198933.9	ENSG00000198933.9	ENSG00000198933.9	ENSG00000198933.9	#N/A	#N/A
COVID-19-protein	ENSG00000122966	CIT	O14578	ENSG00000122966	#N/A	#N/A	#N/A	#N/A	ENSG00000122966.15	#N/A	#N/A	#N/A	#N/A	#N/A	#N/A
COVID-19-protein	ENSG00000230989	HSBP1	O75506	ENSG00000230989	#N/A	ENSG00000230989	#N/A	#N/A	ENSG00000230989.6	#N/A	#N/A	#N/A	#N/A	#N/A	#N/A
COVID-19-protein	ENSG00000160299	PCNT	O95613	ENSG00000160299	#N/A	ENSG00000160299	#N/A	ENSG00000160299.16	#N/A	ENSG00000160299.16	#N/A	ENSG00000160299.16	#N/A	#N/A	#N/A
COVID-19-protein	ENSG00000213066	FGFR1OP	O95684	ENSG00000213066	#N/A	#N/A	#N/A	#N/A	#N/A	#N/A	#N/A	#N/A	#N/A	#N/A	#N/A
COVID-19-protein	ENSG00000114302	PRKAR2A	P13861	ENSG00000114302	#N/A	ENSG00000114302	#N/A	#N/A	#N/A	#N/A	#N/A	#N/A	#N/A	#N/A	#N/A
COVID-19-protein	ENSG00000005249	PRKAR2B	P31323	ENSG00000005249	#N/A	ENSG00000005249	#N/A	#N/A	#N/A	#N/A	#N/A	#N/A	#N/A	#N/A	#N/A
COVID-19-protein	ENSG00000137710	RDX	P35241	ENSG00000137710	#N/A	ENSG00000137710	#N/A	#N/A	#N/A	#N/A	ENSG00000137710.14	#N/A	ENSG00000137710.14	#N/A	#N/A
COVID-19-protein	ENSG00000117724	CENPF	P49454	ENSG00000117724	#N/A	ENSG00000117724	#N/A	#N/A	#N/A	#N/A	#N/A	#N/A	#N/A	#N/A	#N/A
COVID-19-protein	ENSG00000196781	TLE1	Q04724	ENSG00000196781	#N/A	ENSG00000196781	#N/A	#N/A	#N/A	#N/A	#N/A	#N/A	#N/A	#N/A	#N/A
COVID-19-protein	ENSG00000140332	TLE3	Q04726	ENSG00000140332	#N/A	ENSG00000140332	#N/A	#N/A	#N/A	#N/A	#N/A	#N/A	#N/A	#N/A	#N/A
COVID-19-protein	ENSG00000104964	TLE5/AES	Q08117	ENSG00000104964	#N/A	#N/A	#N/A	ENSG00000104964.14	ENSG00000104964.14	ENSG00000104964.14	ENSG00000104964.14	ENSG00000104964.14	ENSG00000104964.14	#N/A	#N/A
COVID-19-protein	ENSG00000090615	GOLGA3	Q08378	ENSG00000090615	#N/A	ENSG00000090615	#N/A	ENSG00000090615.14	ENSG00000090615.14	ENSG00000090615.14	ENSG00000090615.14	#N/A	ENSG00000090615.14	#N/A	#N/A
COVID-19-protein	ENSG00000167110	GOLGA2	Q08379	ENSG00000167110	#N/A	#N/A	#N/A	#N/A	#N/A	#N/A	#N/A	#N/A	#N/A	#N/A	#N/A
COVID-19-protein	ENSG00000173230	GOLGB1	Q14789	ENSG00000173230	#N/A	ENSG00000173230	#N/A	#N/A	#N/A	#N/A	#N/A	#N/A	#N/A	#N/A	#N/A
COVID-19-protein	ENSG00000068400	GRIPAP1	Q4V328	ENSG00000068400	#N/A	#N/A	#N/A	#N/A	#N/A	#N/A	#N/A	#N/A	#N/A	#N/A	#N/A
COVID-19-protein	ENSG00000135837	CEP350	Q5VT06	ENSG00000135837	#N/A	ENSG00000135837	#N/A	#N/A	#N/A	#N/A	#N/A	#N/A	#N/A	#N/A	#N/A
COVID-19-protein	ENSG00000178104	PDE4DIP	Q5VU43	ENSG00000178104	#N/A	ENSG00000178104	#N/A	#N/A	#N/A	#N/A	#N/A	#N/A	#N/A	#N/A	#N/A
COVID-19-protein	ENSG00000174799	CEP135	Q66GS9	ENSG00000174799	#N/A	ENSG00000174799	#N/A	#N/A	#N/A	#N/A	#N/A	#N/A	#N/A	#N/A	#N/A
COVID-19-protein	ENSG00000011523	CEP68	Q76N32	ENSG00000011523	#N/A	ENSG00000011523	#N/A	ENSG00000011523.13	ENSG00000011523.13	ENSG00000011523.13	ENSG00000011523.13	#N/A	ENSG00000011523.13	#N/A	#N/A
COVID-19-protein	ENSG00000119397	CNTRL	Q7Z7A1	ENSG00000119397	#N/A	ENSG00000119397	#N/A	#N/A	#N/A	#N/A	#N/A	#N/A	#N/A	#N/A	#N/A
COVID-19-protein	ENSG00000082805	ERC1	Q8IUD2	ENSG00000082805	#N/A	ENSG00000082805	#N/A	#N/A	#N/A	#N/A	#N/A	#N/A	#N/A	#N/A	#N/A
COVID-19-protein	ENSG00000135968	GCC2	Q8IWJ2	ENSG00000135968	#N/A	ENSG00000135968	#N/A	ENSG00000135968.20	ENSG00000135968.20	ENSG00000135968.20	ENSG00000135968.20	ENSG00000135968.20	ENSG00000135968.20	#N/A	#N/A
COVID-19-protein	ENSG00000115295	CLIP4	Q8N3C7	ENSG00000115295	#N/A	ENSG00000115295	#N/A	ENSG00000115295.19	#N/A	#N/A	#N/A	#N/A	#N/A	#N/A	#N/A
COVID-19-protein	ENSG00000100503	NIN	Q8N4C6	ENSG00000100503	#N/A	ENSG00000100503	#N/A	#N/A	#N/A	#N/A	ENSG00000100503.23	#N/A	#N/A	#N/A	#N/A
COVID-19-protein	ENSG00000154240	CEP112	Q8N8E3	ENSG00000154240	#N/A	ENSG00000154240	ENSG00000154240.16	#N/A	#N/A	#N/A	#N/A	#N/A	#N/A	#N/A	#N/A
COVID-19-protein	ENSG00000151338	MIPOL1	Q8TD10	ENSG00000151338	#N/A	#N/A	#N/A	#N/A	ENSG00000151338.18	#N/A	#N/A	#N/A	#N/A	#N/A	#N/A
COVID-19-protein	ENSG00000058056	USP13	Q92995	ENSG00000058056	#N/A	ENSG00000058056	#N/A	ENSG00000058056.8	#N/A	#N/A	#N/A	#N/A	#N/A	#N/A	#N/A
COVID-19-protein	ENSG00000179562	GCC1	Q96CN9	ENSG00000179562	#N/A	ENSG00000179562	#N/A	#N/A	ENSG00000179562.2	#N/A	#N/A	#N/A	#N/A	#N/A	#N/A
COVID-19-protein	ENSG00000152969	JAKMIP1	Q96N16	ENSG00000152969	#N/A	ENSG00000152969	#N/A	ENSG00000152969.17	#N/A	#N/A	#N/A	#N/A	#N/A	#N/A	#N/A
COVID-19-protein	ENSG00000136861	CDK5RAP2	Q96SN8	ENSG00000136861	#N/A	ENSG00000136861	#N/A	#N/A	ENSG00000136861.17	#N/A	#N/A	#N/A	ENSG00000136861.17	#N/A	#N/A
COVID-19-protein	ENSG00000127914	AKAP9	Q99996	ENSG00000127914	#N/A	ENSG00000127914	#N/A	#N/A	#N/A	#N/A	#N/A	#N/A	#N/A	#N/A	#N/A
COVID-19-protein	ENSG00000114745	GORASP1	Q9BQQ3	ENSG00000114745	#N/A	ENSG00000114745	#N/A	ENSG00000114745.13	#N/A	#N/A	ENSG00000114745.13	#N/A	#N/A	#N/A	#N/A
COVID-19-protein	ENSG00000163820	FYCO1	Q9BQS8	ENSG00000163820	#N/A	ENSG00000163820	#N/A	ENSG00000163820.14	#N/A	#N/A	ENSG00000163820.14	#N/A	#N/A	#N/A	#N/A
COVID-19-protein	ENSG00000164008	C1orf50	Q9BV19	ENSG00000164008	#N/A	ENSG00000164008	ENSG00000164008.14	ENSG00000164008.14	ENSG00000164008.14	ENSG00000164008.14	ENSG00000164008.14	ENSG00000164008.14	#N/A	#N/A	#N/A
COVID-19-protein	ENSG00000126001	CEP250	Q9BV73	ENSG00000126001	#N/A	ENSG00000126001	#N/A	ENSG00000126001.15	ENSG00000126001.15	#N/A	#N/A	#N/A	ENSG00000126001.15	#N/A	#N/A
COVID-19-protein	ENSG00000134709	HOOK1	Q9UJC3	ENSG00000134709	#N/A	ENSG00000134709	#N/A	#N/A	#N/A	#N/A	#N/A	#N/A	#N/A	#N/A	#N/A
COVID-19-protein	ENSG00000101004	NINL	Q9Y2I6	ENSG00000101004	#N/A	ENSG00000101004	#N/A	ENSG00000101004.14	#N/A	ENSG00000101004.14	#N/A	#N/A	#N/A	#N/A	#N/A
COVID-19-protein	ENSG00000124523	SIRT5	Q9NXA8	ENSG00000124523	SIRT5	ENSG00000124523	#N/A	ENSG00000124523.15	ENSG00000124523.15	ENSG00000124523.15	ENSG00000124523.15	#N/A	ENSG00000124523.15	#N/A	SIRT5
COVID-19-protein	ENSG00000102898	NUTF2	P61970	ENSG00000102898	#N/A	#N/A	#N/A	#N/A	#N/A	#N/A	#N/A	#N/A	#N/A	#N/A	#N/A
COVID-19-protein	ENSG00000181852	RNF41	Q9H4P4	ENSG00000181852	#N/A	ENSG00000181852	#N/A	#N/A	#N/A	#N/A	#N/A	#N/A	#N/A	#N/A	#N/A
COVID-19-protein	ENSG00000140284	SLC27A2	O14975	ENSG00000140284	SLC27A2	ENSG00000140284	#N/A	ENSG00000140284.10	#N/A	#N/A	#N/A	#N/A	#N/A	#N/A	#N/A
COVID-19-protein	ENSG00000135930	EIF4E2	O60573	ENSG00000135930	EIF4E2	ENSG00000135930	#N/A	ENSG00000135930.13	#N/A	#N/A	ENSG00000135930.13	#N/A	#N/A	#N/A	#N/A
COVID-19-protein	ENSG00000127948	POR	P16435	ENSG00000127948	#N/A	ENSG00000127948	#N/A	ENSG00000127948.15	ENSG00000127948.15	ENSG00000127948.15	#N/A	#N/A	#N/A	#N/A	#N/A
COVID-19-protein	ENSG00000138698	RAP1GDS1	P52306	ENSG00000138698	#N/A	ENSG00000138698	#N/A	#N/A	#N/A	#N/A	#N/A	#N/A	#N/A	#N/A	#N/A
COVID-19-protein	ENSG00000136051	WASHC4	Q2M389	ENSG00000136051	#N/A	ENSG00000136051	#N/A	#N/A	#N/A	#N/A	ENSG00000136051.13	#N/A	#N/A	#N/A	#N/A
COVID-19-protein	ENSG00000119321	FKBP15	Q5T1M5	ENSG00000119321	#N/A	ENSG00000119321	#N/A	#N/A	#N/A	ENSG00000119321.8	#N/A	#N/A	#N/A	#N/A	#N/A
COVID-19-protein	ENSG00000204120	GIGYF2	Q6Y7W6	ENSG00000204120	#N/A	ENSG00000204120	#N/A	#N/A	#N/A	#N/A	#N/A	#N/A	#N/A	#N/A	#N/A
COVID-19-protein	ENSG00000119912	IDE	P14735	ENSG00000119912	#N/A	ENSG00000119912	#N/A	#N/A	#N/A	#N/A	#N/A	#N/A	#N/A	#N/A	#N/A
COVID-19-protein	ENSG00000134809	TIMM10	P62072	ENSG00000134809	#N/A	ENSG00000134809	ENSG00000134809.8	ENSG00000134809.8	ENSG00000134809.8	ENSG00000134809.8	ENSG00000134809.8	ENSG00000134809.8	ENSG00000134809.8	TIMM10	TIMM10
COVID-19-protein	ENSG00000253710	ALG11	Q2TAA5	ENSG00000253710	#N/A	ENSG00000253710	#N/A	ENSG00000253710.2	ENSG00000253710.2	ENSG00000253710.2	ENSG00000253710.2	ENSG00000253710.2	ENSG00000253710.2	#N/A	#N/A
COVID-19-protein	ENSG00000132182	NUP210	Q8TEM1	ENSG00000132182	#N/A	ENSG00000132182	#N/A	ENSG00000132182.11	#N/A	#N/A	#N/A	#N/A	#N/A	#N/A	#N/A
COVID-19-protein	ENSG00000142444	TIMM29	Q9BSF4	ENSG00000142444	#N/A	ENSG00000142444	#N/A	#N/A	#N/A	#N/A	#N/A	#N/A	#N/A	#N/A	#N/A
COVID-19-protein	ENSG00000007923	DNAJC11	Q9NVH1	ENSG00000007923	#N/A	#N/A	#N/A	#N/A	ENSG00000007923.15	#N/A	#N/A	#N/A	#N/A	#N/A	#N/A
COVID-19-protein	ENSG00000132286	TIMM10B	Q9Y5J6	ENSG00000132286	#N/A	ENSG00000132286	#N/A	ENSG00000132286.11	ENSG00000132286.11	ENSG00000132286.11	#N/A	#N/A	#N/A	#N/A	#N/A
COVID-19-protein	ENSG00000100575	TIMM9	Q9Y5J7	ENSG00000100575	#N/A	ENSG00000100575	#N/A	#N/A	ENSG00000100575.13	#N/A	#N/A	#N/A	#N/A	#N/A	#N/A
COVID-19-protein	ENSG00000233276	GPX1	P07203	ENSG00000233276	#N/A	ENSG00000233276	#N/A	#N/A	#N/A	#N/A	ENSG00000233276.3	#N/A	#N/A	#N/A	#N/A
COVID-19-protein	ENSG00000104907	TRMT1	Q9NXH9	ENSG00000104907	#N/A	#N/A	#N/A	#N/A	#N/A	#N/A	#N/A	#N/A	#N/A	#N/A	#N/A
COVID-19-protein	ENSG00000167283	ATP5MG	O75964	ENSG00000167283	#N/A	ENSG00000167283	#N/A	#N/A	#N/A	#N/A	#N/A	#N/A	#N/A	#N/A	#N/A
COVID-19-protein	ENSG00000071553	ATP6AP1	Q15904	ENSG00000071553	#N/A	#N/A	#N/A	#N/A	#N/A	#N/A	#N/A	#N/A	#N/A	#N/A	#N/A
COVID-19-protein	ENSG00000133657	ATP13A3	Q9H7F0	ENSG00000133657	#N/A	ENSG00000133657	#N/A	#N/A	#N/A	#N/A	#N/A	#N/A	#N/A	#N/A	#N/A
COVID-19-protein	ENSG00000018510	AGPS	O00116	ENSG00000018510	#N/A	ENSG00000018510	#N/A	#N/A	ENSG00000018510.13	#N/A	#N/A	#N/A	#N/A	#N/A	#N/A
COVID-19-protein	ENSG00000103018	CYB5B	O43169	ENSG00000103018	#N/A	ENSG00000103018	#N/A	#N/A	#N/A	#N/A	#N/A	#N/A	#N/A	#N/A	#N/A
COVID-19-protein	ENSG00000123983	ACSL3	O95573	ENSG00000123983	#N/A	ENSG00000123983	#N/A	#N/A	ENSG00000123983.13	ENSG00000123983.13	#N/A	#N/A	#N/A	#N/A	#N/A
COVID-19-protein	ENSG00000100243	CYB5R3	P00387	ENSG00000100243	#N/A	ENSG00000100243	#N/A	ENSG00000100243.20	ENSG00000100243.20	#N/A	ENSG00000100243.20	#N/A	ENSG00000100243.20	#N/A	#N/A
COVID-19-protein	ENSG00000006451	RALA	P11233	ENSG00000006451	#N/A	ENSG00000006451	#N/A	#N/A	#N/A	#N/A	#N/A	#N/A	#N/A	#N/A	#N/A
COVID-19-protein	ENSG00000108774	RAB5C	P51148	ENSG00000108774	#N/A	ENSG00000108774	#N/A	ENSG00000108774.14	#N/A	#N/A	#N/A	#N/A	ENSG00000108774.14	#N/A	#N/A
COVID-19-protein	ENSG00000075785	RAB7A	P51149	ENSG00000075785	#N/A	ENSG00000075785	#N/A	#N/A	#N/A	#N/A	#N/A	#N/A	#N/A	#N/A	#N/A
COVID-19-protein	ENSG00000167461	RAB8A	P61006	ENSG00000167461	#N/A	ENSG00000167461	#N/A	ENSG00000167461.11	ENSG00000167461.11	#N/A	#N/A	#N/A	#N/A	#N/A	#N/A
COVID-19-protein	ENSG00000104388	RAB2A	P61019	ENSG00000104388	#N/A	ENSG00000104388	#N/A	ENSG00000104388.14	ENSG00000104388.14	ENSG00000104388.14	ENSG00000104388.14	#N/A	ENSG00000104388.14	#N/A	#N/A
COVID-19-protein	ENSG00000084733	RAB10	P61026	ENSG00000084733	#N/A	ENSG00000084733	#N/A	#N/A	#N/A	#N/A	#N/A	#N/A	#N/A	#N/A	#N/A
COVID-19-protein	ENSG00000119396	RAB14	P61106	ENSG00000119396	RAB14	ENSG00000119396	#N/A	#N/A	#N/A	#N/A	#N/A	#N/A	#N/A	#N/A	#N/A
COVID-19-protein	ENSG00000138069	RAB1A	P62820	ENSG00000138069	#N/A	ENSG00000138069	#N/A	#N/A	#N/A	#N/A	#N/A	#N/A	#N/A	#N/A	#N/A
COVID-19-protein	ENSG00000078369	GNB1	P62873	ENSG00000078369	#N/A	#N/A	#N/A	#N/A	#N/A	#N/A	ENSG00000078369.17	#N/A	ENSG00000078369.17	#N/A	#N/A
COVID-19-protein	ENSG00000174021	GNG5	P63218	ENSG00000174021	#N/A	ENSG00000174021	#N/A	#N/A	#N/A	#N/A	#N/A	#N/A	#N/A	#N/A	#N/A
COVID-19-protein	ENSG00000169223	LMAN2	Q12907	ENSG00000169223	#N/A	ENSG00000169223	#N/A	#N/A	#N/A	#N/A	#N/A	#N/A	#N/A	#N/A	#N/A
COVID-19-protein	ENSG00000143337	TOR1AIP1	Q5JTV8	ENSG00000143337	TOR1AIP1	ENSG00000143337	#N/A	#N/A	#N/A	#N/A	#N/A	#N/A	#N/A	#N/A	#N/A
COVID-19-protein	ENSG00000186205	MTARC1	Q5VT66	ENSG00000186205	#N/A	#N/A	#N/A	ENSG00000186205.12	#N/A	#N/A	#N/A	#N/A	ENSG00000186205.12	#N/A	#N/A
COVID-19-protein	ENSG00000165661	QSOX2	Q6ZRP7	ENSG00000165661	QSOX2	ENSG00000165661	#N/A	ENSG00000165661.16	ENSG00000165661.16	ENSG00000165661.16	#N/A	#N/A	#N/A	#N/A	#N/A
COVID-19-protein	ENSG00000153936	HS2ST1	Q7LGA3	ENSG00000153936	#N/A	ENSG00000153936	#N/A	#N/A	ENSG00000153936.16	#N/A	ENSG00000153936.16	#N/A	ENSG00000153936.16	#N/A	#N/A
COVID-19-protein	ENSG00000164182	NDUFAF2	Q8N183	ENSG00000164182	#N/A	ENSG00000164182	#N/A	#N/A	ENSG00000164182.10	#N/A	#N/A	#N/A	#N/A	#N/A	#N/A
COVID-19-protein	ENSG00000143653	SCCPDH	Q8NBX0	ENSG00000143653	#N/A	ENSG00000143653	#N/A	ENSG00000143653.9	#N/A	ENSG00000143653.9	ENSG00000143653.9	#N/A	ENSG00000143653.9	#N/A	#N/A
COVID-19-protein	ENSG00000090971	NAT14	Q8WUY8	ENSG00000090971	NAT14	ENSG00000090971	#N/A	ENSG00000090971.4	#N/A	#N/A	#N/A	#N/A	#N/A	#N/A	#N/A
COVID-19-protein	ENSG00000172992	DCAKD	Q8WVC6	ENSG00000172992	#N/A	ENSG00000172992	#N/A	ENSG00000172992.11	#N/A	ENSG00000172992.11	ENSG00000172992.11	ENSG00000172992.11	ENSG00000172992.11	#N/A	#N/A
COVID-19-protein	ENSG00000114023	FAM162A	Q96A26	ENSG00000114023	#N/A	ENSG00000114023	#N/A	ENSG00000114023.15	#N/A	#N/A	#N/A	#N/A	#N/A	#N/A	#N/A
COVID-19-protein	ENSG00000205981	DNAJC19	Q96DA6	ENSG00000205981	DNAJC19	ENSG00000205981	#N/A	#N/A	ENSG00000205981.6	#N/A	#N/A	#N/A	#N/A	#N/A	#N/A
COVID-19-protein	ENSG00000148334	PTGES2	Q9H7Z7	ENSG00000148334	#N/A	ENSG00000148334	#N/A	#N/A	#N/A	#N/A	#N/A	#N/A	#N/A	#N/A	#N/A
COVID-19-protein	ENSG00000099246	RAB18	Q9NP72	ENSG00000099246	#N/A	ENSG00000099246	#N/A	#N/A	#N/A	#N/A	#N/A	#N/A	#N/A	#N/A	#N/A
COVID-19-protein	ENSG00000124383	MPHOSPH10	O00566	ENSG00000124383	#N/A	ENSG00000124383	#N/A	#N/A	ENSG00000124383.8	#N/A	#N/A	#N/A	#N/A	#N/A	#N/A
COVID-19-protein	ENSG00000174780	SRP72	O76094	ENSG00000174780	#N/A	ENSG00000174780	#N/A	ENSG00000174780.15	ENSG00000174780.15	ENSG00000174780.15	ENSG00000174780.15	#N/A	ENSG00000174780.15	#N/A	#N/A
COVID-19-protein	ENSG00000107669	ATE1	O95260	ENSG00000107669	#N/A	ENSG00000107669	#N/A	ENSG00000107669.17	ENSG00000107669.17	#N/A	ENSG00000107669.17	#N/A	ENSG00000107669.17	#N/A	#N/A
COVID-19-protein	ENSG00000153037	SRP19	P09132	ENSG00000153037	#N/A	ENSG00000153037	#N/A	#N/A	ENSG00000153037.13	#N/A	#N/A	#N/A	ENSG00000153037.13	#N/A	#N/A
COVID-19-protein	ENSG00000100883	SRP54	P61011	ENSG00000100883	#N/A	ENSG00000100883	#N/A	#N/A	ENSG00000100883.11	#N/A	#N/A	#N/A	#N/A	#N/A	#N/A
COVID-19-protein	ENSG00000131368	MRPS25	P82663	ENSG00000131368	#N/A	ENSG00000131368	#N/A	#N/A	#N/A	#N/A	#N/A	#N/A	ENSG00000131368.7	#N/A	#N/A
COVID-19-protein	ENSG00000178105	DDX10	Q13206	ENSG00000178105	#N/A	ENSG00000178105	#N/A	#N/A	#N/A	#N/A	#N/A	#N/A	#N/A	#N/A	#N/A
COVID-19-protein	ENSG00000174720	LARP7	Q4G0J3	ENSG00000174720	#N/A	ENSG00000174720	#N/A	#N/A	#N/A	#N/A	ENSG00000174720.15	#N/A	#N/A	#N/A	#N/A
COVID-19-protein	ENSG00000146834	MEPCE	Q7L2J0	ENSG00000146834	#N/A	ENSG00000146834	#N/A	#N/A	#N/A	#N/A	#N/A	#N/A	#N/A	#N/A	#N/A
COVID-19-protein	ENSG00000129460	NGDN	Q8NEJ9	ENSG00000129460	#N/A	ENSG00000129460	#N/A	#N/A	#N/A	#N/A	#N/A	#N/A	#N/A	#N/A	#N/A
COVID-19-protein	ENSG00000120699	EXOSC8	Q96B26	ENSG00000120699	#N/A	ENSG00000120699	#N/A	#N/A	#N/A	ENSG00000120699.12	#N/A	#N/A	#N/A	#N/A	#N/A
COVID-19-protein	ENSG00000137513	NARS2	Q96I59	ENSG00000137513	#N/A	ENSG00000137513	#N/A	ENSG00000137513.9	ENSG00000137513.9	ENSG00000137513.9	ENSG00000137513.9	#N/A	ENSG00000137513.9	#N/A	#N/A
COVID-19-protein	ENSG00000115761	NOL10	Q9BSC4	ENSG00000115761	#N/A	ENSG00000115761	ENSG00000115761.15	#N/A	ENSG00000115761.15	#N/A	#N/A	#N/A	#N/A	#N/A	#N/A
COVID-19-protein	ENSG00000110104	CCDC86	Q9H6F5	ENSG00000110104	#N/A	ENSG00000110104	#N/A	#N/A	#N/A	#N/A	#N/A	#N/A	#N/A	#N/A	#N/A
COVID-19-protein	ENSG00000109618	SEPSECS	Q9HD40	ENSG00000109618	#N/A	ENSG00000109618	#N/A	#N/A	#N/A	#N/A	#N/A	#N/A	#N/A	#N/A	#N/A
COVID-19-protein	ENSG00000077348	EXOSC5	Q9NQT4	ENSG00000077348	#N/A	ENSG00000077348	#N/A	ENSG00000077348.8	ENSG00000077348.8	#N/A	#N/A	#N/A	#N/A	#N/A	#N/A
COVID-19-protein	ENSG00000107371	EXOSC3	Q9NQT5	ENSG00000107371	EXOSC3	ENSG00000107371	#N/A	#N/A	ENSG00000107371.12	#N/A	#N/A	#N/A	#N/A	#N/A	#N/A
COVID-19-protein	ENSG00000275700	AATF	Q9NY61	ENSG00000275700	#N/A	ENSG00000108270	#N/A	#N/A	ENSG00000275700.4	#N/A	#N/A	#N/A	#N/A	#N/A	#N/A
COVID-19-protein	ENSG00000092148	HECTD1	Q9ULT8	ENSG00000092148	#N/A	ENSG00000092148	#N/A	#N/A	#N/A	#N/A	#N/A	#N/A	#N/A	#N/A	#N/A
COVID-19-protein	ENSG00000122140	MRPS2	Q9Y399	ENSG00000122140	#N/A	#N/A	#N/A	#N/A	ENSG00000122140.10	#N/A	#N/A	#N/A	#N/A	#N/A	#N/A
COVID-19-protein	ENSG00000144029	MRPS5	P82675	ENSG00000144029	#N/A	#N/A	#N/A	#N/A	#N/A	#N/A	#N/A	#N/A	#N/A	#N/A	#N/A
COVID-19-protein	ENSG00000130713	EXOSC2	Q13868	ENSG00000130713	#N/A	ENSG00000130713	#N/A	#N/A	#N/A	#N/A	#N/A	#N/A	#N/A	#N/A	#N/A
COVID-19-protein	ENSG00000113048	MRPS27	Q92552	ENSG00000113048	#N/A	#N/A	#N/A	#N/A	ENSG00000113048.16	#N/A	#N/A	#N/A	#N/A	#N/A	#N/A
COVID-19-protein	ENSG00000188342	GTF2F2	P13984	ENSG00000188342	#N/A	ENSG00000188342	#N/A	#N/A	#N/A	#N/A	#N/A	#N/A	#N/A	#N/A	#N/A
COVID-19-protein	ENSG00000166147	FBN1	P35555	ENSG00000166147	#N/A	ENSG00000166147	#N/A	#N/A	#N/A	#N/A	#N/A	#N/A	#N/A	#N/A	#N/A
COVID-19-protein	ENSG00000138829	FBN2	P35556	ENSG00000138829	#N/A	ENSG00000138829	#N/A	ENSG00000138829.11	#N/A	ENSG00000138829.11	ENSG00000138829.11	#N/A	#N/A	#N/A	#N/A
COVID-19-protein	ENSG00000126883	NUP214	P35658	ENSG00000126883	#N/A	ENSG00000126883	#N/A	#N/A	#N/A	#N/A	#N/A	#N/A	#N/A	#N/A	#N/A
COVID-19-protein	ENSG00000213024	NUP62	P37198	ENSG00000213024	#N/A	ENSG00000213024	#N/A	#N/A	#N/A	#N/A	ENSG00000213024.11	#N/A	ENSG00000213024.11	#N/A	#N/A
COVID-19-protein	ENSG00000136485	DCAF7	P61962	ENSG00000136485	#N/A	ENSG00000136485	#N/A	ENSG00000136485.14	#N/A	#N/A	#N/A	#N/A	#N/A	#N/A	#N/A
COVID-19-protein	ENSG00000106682	EIF4H	Q15056	ENSG00000106682	#N/A	ENSG00000106682	#N/A	#N/A	#N/A	#N/A	#N/A	#N/A	#N/A	#N/A	#N/A
COVID-19-protein	ENSG00000138750	NUP54	Q7Z3B4	ENSG00000138750	#N/A	ENSG00000138750	ENSG00000138750.14	ENSG00000138750.14	ENSG00000138750.14	ENSG00000138750.14	ENSG00000138750.14	ENSG00000138750.14	ENSG00000138750.14	#N/A	#N/A
COVID-19-protein	ENSG00000101752	MIB1	Q86YT6	ENSG00000101752	#N/A	ENSG00000101752	#N/A	#N/A	#N/A	#N/A	ENSG00000101752.11	#N/A	#N/A	#N/A	#N/A
COVID-19-protein	ENSG00000133104	SPART	Q8N0X7	ENSG00000133104	#N/A	ENSG00000133104	#N/A	#N/A	#N/A	#N/A	#N/A	#N/A	#N/A	#N/A	#N/A
COVID-19-protein	ENSG00000119638	NEK9	Q8TD19	ENSG00000119638	#N/A	ENSG00000119638	#N/A	#N/A	#N/A	#N/A	#N/A	#N/A	#N/A	#N/A	#N/A
COVID-19-protein	ENSG00000165655	ZNF503	Q96F45	ENSG00000165655	#N/A	ENSG00000165655	#N/A	#N/A	#N/A	#N/A	#N/A	#N/A	#N/A	#N/A	#N/A
COVID-19-protein	ENSG00000108559	NUP88	Q99567	ENSG00000108559	#N/A	ENSG00000108559	#N/A	#N/A	ENSG00000108559.11	#N/A	ENSG00000108559.11	#N/A	#N/A	#N/A	#N/A
COVID-19-protein	ENSG00000139496	NUP58	Q9BVL2	ENSG00000139496	#N/A	ENSG00000139496	#N/A	#N/A	#N/A	#N/A	#N/A	#N/A	#N/A	#N/A	#N/A
COVID-19-protein	ENSG00000038274	MAT2B	Q9NZL9	ENSG00000038274	#N/A	ENSG00000038274	#N/A	ENSG00000038274.16	ENSG00000038274.16	#N/A	#N/A	#N/A	#N/A	#N/A	#N/A
COVID-19-protein	ENSG00000140092	FBLN5	Q9UBX5	ENSG00000140092	#N/A	ENSG00000140092	#N/A	#N/A	#N/A	#N/A	#N/A	#N/A	#N/A	#N/A	#N/A
COVID-19-protein	ENSG00000108094	CUL2	Q13617	ENSG00000108094	#N/A	ENSG00000108094	#N/A	#N/A	ENSG00000108094.14	#N/A	#N/A	#N/A	#N/A	#N/A	#N/A
COVID-19-protein	ENSG00000116871	MAP7D1	Q3KQU3	ENSG00000116871	#N/A	ENSG00000116871	#N/A	#N/A	#N/A	#N/A	#N/A	#N/A	#N/A	#N/A	#N/A
COVID-19-protein	ENSG00000259431	THTPA	Q9BU02	ENSG00000259431	#N/A	ENSG00000259431	#N/A	ENSG00000259431.5	#N/A	#N/A	#N/A	#N/A	#N/A	#N/A	#N/A
COVID-19-protein	ENSG00000162378	ZYG11B	Q9C0D3	ENSG00000162378	#N/A	ENSG00000162378	#N/A	#N/A	ENSG00000162378.12	#N/A	#N/A	#N/A	#N/A	#N/A	#N/A
COVID-19-protein	ENSG00000150779	TIMM8B	Q9Y5J9	ENSG00000150779	#N/A	#N/A	#N/A	#N/A	#N/A	#N/A	#N/A	#N/A	#N/A	#N/A	#N/A
COVID-19-protein	ENSG00000100387	RBX1	P62877	ENSG00000100387	#N/A	#N/A	#N/A	#N/A	#N/A	#N/A	#N/A	#N/A	#N/A	#N/A	#N/A
COVID-19-protein	ENSG00000154582	ELOC	Q15369	ENSG00000154582	#N/A	#N/A	#N/A	#N/A	#N/A	#N/A	#N/A	#N/A	#N/A	#N/A	#N/A
COVID-19-protein	ENSG00000103363	ELOB	Q15370	ENSG00000103363	#N/A	ENSG00000103363	#N/A	#N/A	#N/A	#N/A	#N/A	#N/A	#N/A	#N/A	#N/A
COVID-19-protein	ENSG00000213186	TRIM59	Q8IWR1	ENSG00000213186	#N/A	ENSG00000213186	#N/A	#N/A	#N/A	#N/A	#N/A	#N/A	#N/A	#N/A	#N/A
COVID-19-protein	ENSG00000177917	ARL6IP6	Q8N6S5	ENSG00000177917	#N/A	ENSG00000177917	#N/A	#N/A	#N/A	ENSG00000177917.10	#N/A	#N/A	#N/A	#N/A	#N/A
COVID-19-protein	ENSG00000166887	VPS39	Q96JC1	ENSG00000166887	#N/A	ENSG00000166887	#N/A	#N/A	#N/A	#N/A	#N/A	#N/A	#N/A	#N/A	#N/A
COVID-19-protein	ENSG00000121940	CLCC1	Q96S66	ENSG00000121940	#N/A	ENSG00000121940	#N/A	ENSG00000121940.15	ENSG00000121940.15	#N/A	ENSG00000121940.15	#N/A	#N/A	#N/A	#N/A
COVID-19-protein	ENSG00000160695	VPS11	Q9H270	ENSG00000160695	#N/A	ENSG00000160695	#N/A	ENSG00000160695.14	ENSG00000160695.14	ENSG00000160695.14	ENSG00000160695.14	#N/A	ENSG00000160695.14	#N/A	#N/A
COVID-19-protein	ENSG00000100242	SUN2	Q9UH99	ENSG00000100242	#N/A	ENSG00000100242	#N/A	#N/A	#N/A	#N/A	#N/A	#N/A	#N/A	#N/A	#N/A
COVID-19-protein	ENSG00000120697	ALG5	Q9Y673	ENSG00000120697	#N/A	ENSG00000120697	#N/A	ENSG00000120697.8	ENSG00000120697.8	#N/A	#N/A	#N/A	#N/A	#N/A	#N/A
COVID-19-protein	ENSG00000165283	STOML2	Q9UJZ1	ENSG00000165283	#N/A	ENSG00000165283	#N/A	#N/A	#N/A	#N/A	#N/A	#N/A	#N/A	#N/A	#N/A
COVID-19-protein	ENSG00000110713	NUP98	P52948	ENSG00000110713	#N/A	ENSG00000110713	#N/A	ENSG00000110713.15	#N/A	#N/A	#N/A	#N/A	#N/A	#N/A	#N/A
COVID-19-protein	ENSG00000101146	RAE1	P78406	ENSG00000101146	#N/A	ENSG00000101146	#N/A	#N/A	ENSG00000101146.12	#N/A	#N/A	#N/A	#N/A	#N/A	#N/A
COVID-19-protein	ENSG00000137409	MTCH1	Q9NZJ7	ENSG00000137409	#N/A	ENSG00000137409	#N/A	#N/A	ENSG00000137409.19	#N/A	#N/A	ENSG00000137409.19	#N/A	#N/A	#N/A
COVID-19-protein	ENSG00000155393	HEATR3	Q7Z4Q2	ENSG00000155393	#N/A	ENSG00000155393	ENSG00000155393.12	ENSG00000155393.12	ENSG00000155393.12	ENSG00000155393.12	ENSG00000155393.12	ENSG00000155393.12	ENSG00000155393.12	#N/A	#N/A
COVID-19-protein	ENSG00000112159	MDN1	Q9NU22	ENSG00000112159	#N/A	ENSG00000112159	#N/A	#N/A	#N/A	#N/A	#N/A	#N/A	#N/A	#N/A	#N/A
COVID-19-protein	ENSG00000152952	PLOD2	O00469	ENSG00000152952	#N/A	ENSG00000152952	ENSG00000152952.11	ENSG00000152952.11	ENSG00000152952.11	#N/A	ENSG00000152952.11	#N/A	#N/A	#N/A	#N/A
COVID-19-protein	ENSG00000113739	STC2	O76061	ENSG00000113739	#N/A	#N/A	#N/A	#N/A	#N/A	#N/A	#N/A	#N/A	#N/A	#N/A	#N/A
COVID-19-protein	ENSG00000277972	CISD3	P0C7P0	ENSG00000277972	#N/A	#N/A	#N/A	#N/A	#N/A	#N/A	#N/A	#N/A	#N/A	#N/A	#N/A
COVID-19-protein	ENSG00000142156	COL6A1	P12109	ENSG00000142156	COL6A1	ENSG00000142156	#N/A	ENSG00000142156.14	ENSG00000142156.14	#N/A	#N/A	#N/A	#N/A	#N/A	#N/A
COVID-19-protein	ENSG00000139269	INHBE	P58166	ENSG00000139269	#N/A	#N/A	#N/A	#N/A	#N/A	#N/A	#N/A	#N/A	#N/A	#N/A	#N/A
COVID-19-protein	ENSG00000119655	NPC2	P61916	ENSG00000119655	NPC2	ENSG00000119655	#N/A	#N/A	#N/A	#N/A	#N/A	#N/A	#N/A	#N/A	#N/A
COVID-19-protein	ENSG00000135506	OS9	Q13438	ENSG00000135506	#N/A	ENSG00000135506	#N/A	#N/A	ENSG00000135506.15	ENSG00000135506.15	ENSG00000135506.15	#N/A	#N/A	#N/A	#N/A
COVID-19-protein	ENSG00000171246	NPTX1	Q15818	ENSG00000171246	NPTX1	ENSG00000171246	#N/A	ENSG00000171246.5	#N/A	ENSG00000171246.5	#N/A	#N/A	#N/A	#N/A	#N/A
COVID-19-protein	ENSG00000134901	POGLUT2 / KDELC1	Q6UW63	ENSG00000134901	#N/A	#N/A	#N/A	#N/A	#N/A	#N/A	#N/A	#N/A	#N/A	#N/A	#N/A
COVID-19-protein	ENSG00000178202	POGLUT3 / KDELC2	Q7Z4H8	ENSG00000178202	#N/A	#N/A	#N/A	ENSG00000178202.12	ENSG00000178202.12	ENSG00000178202.12	ENSG00000178202.12	#N/A	ENSG00000178202.12	#N/A	#N/A
COVID-19-protein	ENSG00000086619	ERO1B	Q86YB8	ENSG00000086619	ERO1B	ENSG00000086619	#N/A	ENSG00000086619.13	ENSG00000086619.13	ENSG00000086619.13	ENSG00000086619.13	ENSG00000086619.13	#N/A	#N/A	#N/A
COVID-19-protein	ENSG00000105223	PLD3	Q8IV08	ENSG00000105223	#N/A	ENSG00000105223	#N/A	ENSG00000105223.19	#N/A	#N/A	#N/A	#N/A	#N/A	#N/A	#N/A
COVID-19-protein	ENSG00000100350	FOXRED2	Q8IWF2	ENSG00000100350	#N/A	ENSG00000100350	ENSG00000100350.14	ENSG00000100350.14	ENSG00000100350.14	ENSG00000100350.14	ENSG00000100350.14	ENSG00000100350.14	ENSG00000100350.14	#N/A	#N/A
COVID-19-protein	ENSG00000123989	CHPF	Q8IZ52	ENSG00000123989	#N/A	ENSG00000123989	#N/A	#N/A	#N/A	#N/A	#N/A	#N/A	#N/A	#N/A	#N/A
COVID-19-protein	ENSG00000169972	PUSL1	Q8N0Z8	ENSG00000169972	#N/A	ENSG00000169972	#N/A	#N/A	ENSG00000169972.11	#N/A	#N/A	#N/A	#N/A	#N/A	#N/A
COVID-19-protein	ENSG00000127463	EMC1	Q8N766	ENSG00000127463	EMC1	ENSG00000127463	#N/A	ENSG00000127463.13	ENSG00000127463.13	ENSG00000127463.13	ENSG00000127463.13	ENSG00000127463.13	ENSG00000127463.13	#N/A	#N/A
COVID-19-protein	ENSG00000137563	GGH	Q92820	ENSG00000137563	GGH	ENSG00000137563	#N/A	ENSG00000137563.11	ENSG00000137563.11	ENSG00000137563.11	ENSG00000137563.11	ENSG00000137563.11	ENSG00000137563.11	#N/A	GGH
COVID-19-protein	ENSG00000068912	ERLEC1	Q96DZ1	ENSG00000068912	ERLEC1	ENSG00000068912	#N/A	#N/A	ENSG00000068912.13	#N/A	#N/A	#N/A	#N/A	#N/A	#N/A
COVID-19-protein	ENSG00000171004	HS6ST2	Q96MM7	ENSG00000171004	#N/A	#N/A	#N/A	#N/A	#N/A	#N/A	#N/A	#N/A	#N/A	#N/A	#N/A
COVID-19-protein	ENSG00000132581	SDF2	Q99470	ENSG00000132581	#N/A	#N/A	#N/A	#N/A	#N/A	#N/A	#N/A	#N/A	#N/A	#N/A	#N/A
COVID-19-protein	ENSG00000204386	NEU1	Q99519	ENSG00000204386	#N/A	ENSG00000204386	#N/A	#N/A	#N/A	#N/A	#N/A	#N/A	#N/A	#N/A	#N/A
COVID-19-protein	ENSG00000184277	TM2D3	Q9BRN9	ENSG00000184277	#N/A	ENSG00000184277	ENSG00000184277.12	ENSG00000184277.12	ENSG00000184277.12	#N/A	#N/A	#N/A	#N/A	#N/A	#N/A
COVID-19-protein	ENSG00000023318	ERP44	Q9BS26	ENSG00000023318	ERP44	ENSG00000023318	#N/A	#N/A	#N/A	#N/A	#N/A	#N/A	#N/A	#N/A	#N/A
COVID-19-protein	ENSG00000116406	EDEM3	Q9BZQ6	ENSG00000116406	#N/A	ENSG00000116406	#N/A	ENSG00000116406.18	ENSG00000116406.18	ENSG00000116406.18	ENSG00000116406.18	ENSG00000116406.18	ENSG00000116406.18	#N/A	#N/A
COVID-19-protein	ENSG00000120725	SIL1	Q9H173	ENSG00000120725	#N/A	ENSG00000120725	#N/A	ENSG00000120725.12	#N/A	#N/A	#N/A	#N/A	ENSG00000120725.12	#N/A	#N/A
COVID-19-protein	ENSG00000101346	POFUT1	Q9H488	ENSG00000101346	POFUT1	#N/A	#N/A	#N/A	#N/A	#N/A	#N/A	#N/A	#N/A	#N/A	#N/A
COVID-19-protein	ENSG00000198732	SMOC1	Q9H4F8	ENSG00000198732	SMOC1	#N/A	ENSG00000198732.10	#N/A	ENSG00000198732.10	#N/A	#N/A	#N/A	#N/A	#N/A	#N/A
COVID-19-protein	ENSG00000175895	PLEKHF2	Q9H8W4	ENSG00000175895	#N/A	ENSG00000175895	#N/A	#N/A	#N/A	#N/A	#N/A	#N/A	#N/A	#N/A	#N/A
COVID-19-protein	ENSG00000127452	FBXL12	Q9NXK8	ENSG00000127452	#N/A	ENSG00000127452	#N/A	#N/A	#N/A	#N/A	#N/A	#N/A	#N/A	#N/A	#N/A
COVID-19-protein	ENSG00000102595	UGGT2	Q9NYU1	ENSG00000102595	#N/A	ENSG00000102595	#N/A	ENSG00000102595.19	#N/A	ENSG00000102595.19	ENSG00000102595.19	ENSG00000102595.19	ENSG00000102595.19	#N/A	#N/A
COVID-19-protein	ENSG00000033100	CHPF2	Q9P2E5	ENSG00000033100	#N/A	ENSG00000033100	#N/A	ENSG00000033100.16	ENSG00000033100.16	#N/A	#N/A	#N/A	#N/A	#N/A	#N/A
COVID-19-protein	ENSG00000149428	HYOU1	Q9Y4L1	ENSG00000149428	#N/A	#N/A	#N/A	#N/A	ENSG00000149428.18	#N/A	#N/A	#N/A	#N/A	#N/A	#N/A
COVID-19-protein	ENSG00000079150	FKBP7	Q9Y680	ENSG00000079150	FKBP7	ENSG00000079150	#N/A	ENSG00000079150.17	#N/A	ENSG00000079150.17	ENSG00000079150.17	#N/A	#N/A	#N/A	#N/A
COVID-19-protein	ENSG00000141756	FKBP10	Q96AY3	ENSG00000141756	#N/A	#N/A	#N/A	ENSG00000141756.18	#N/A	#N/A	#N/A	#N/A	#N/A	#N/A	#N/A
COVID-19-protein	ENSG00000109062	SLC9A3R1	O14745	ENSG00000109062	#N/A	ENSG00000109062	#N/A	#N/A	#N/A	#N/A	#N/A	#N/A	#N/A	#N/A	#N/A
COVID-19-protein	ENSG00000130724	CHMP2A	O43633	ENSG00000130724	#N/A	ENSG00000130724	#N/A	#N/A	#N/A	#N/A	#N/A	#N/A	#N/A	#N/A	#N/A
COVID-19-protein	ENSG00000009307	CSDE1	O75534	ENSG00000009307	#N/A	#N/A	#N/A	#N/A	#N/A	#N/A	#N/A	#N/A	#N/A	#N/A	#N/A
COVID-19-protein	ENSG00000154174	TOMM70	O94826	ENSG00000154174	#N/A	ENSG00000154174	#N/A	ENSG00000154174.7	#N/A	#N/A	ENSG00000154174.7	#N/A	#N/A	#N/A	#N/A
COVID-19-protein	ENSG00000075413	MARK3	P27448	ENSG00000075413	#N/A	ENSG00000075413	#N/A	ENSG00000075413.17	#N/A	#N/A	ENSG00000075413.17	#N/A	ENSG00000075413.17	#N/A	#N/A
COVID-19-protein	ENSG00000072518	MARK2	Q7KZI7	ENSG00000072518	#N/A	ENSG00000072518	#N/A	#N/A	#N/A	#N/A	#N/A	#N/A	#N/A	#N/A	#N/A
COVID-19-protein	ENSG00000117543	DPH5	Q9H2P9	ENSG00000117543	#N/A	#N/A	#N/A	#N/A	#N/A	#N/A	#N/A	#N/A	#N/A	#N/A	#N/A
COVID-19-protein	ENSG00000179958	DCTPP1	Q9H773	ENSG00000179958	#N/A	ENSG00000179958	#N/A	#N/A	#N/A	#N/A	#N/A	#N/A	#N/A	#N/A	#N/A
COVID-19-protein	ENSG00000116141	MARK1	Q9P0L2	ENSG00000116141	#N/A	#N/A	#N/A	#N/A	#N/A	#N/A	ENSG00000116141.15	ENSG00000116141.15	ENSG00000116141.15	#N/A	#N/A
COVID-19-protein	ENSG00000117569	PTBP2	Q9UKA9	ENSG00000117569	#N/A	ENSG00000117569	#N/A	ENSG00000117569.18	ENSG00000117569.18	#N/A	#N/A	#N/A	#N/A	#N/A	#N/A
COVID-19-protein	ENSG00000166170	BAG5	Q9UL15	ENSG00000166170	#N/A	ENSG00000166170	#N/A	#N/A	#N/A	ENSG00000166170.9	ENSG00000166170.9	#N/A	#N/A	#N/A	#N/A
COVID-19-protein	ENSG00000104691	UBXN8	O00124	ENSG00000104691	#N/A	ENSG00000104691	#N/A	#N/A	ENSG00000104691.14	ENSG00000104691.14	#N/A	#N/A	#N/A	#N/A	#N/A
COVID-19-protein	ENSG00000197858	GPAA1	O43292	ENSG00000197858	#N/A	ENSG00000197858	#N/A	#N/A	ENSG00000197858.10	#N/A	#N/A	#N/A	#N/A	#N/A	#N/A
COVID-19-protein	ENSG00000109501	WFS1	O76024	ENSG00000109501	#N/A	ENSG00000109501	#N/A	#N/A	ENSG00000109501.13	#N/A	#N/A	#N/A	#N/A	#N/A	#N/A
COVID-19-protein	ENSG00000173852	DPY19L1	Q2PZI1	ENSG00000173852	#N/A	ENSG00000173852	#N/A	ENSG00000173852.14	#N/A	#N/A	#N/A	#N/A	#N/A	#N/A	#N/A
COVID-19-protein	ENSG00000109084	TMEM97	Q5BJF2	ENSG00000109084	#N/A	ENSG00000109084	#N/A	#N/A	#N/A	ENSG00000109084.13	#N/A	#N/A	#N/A	#N/A	#N/A
COVID-19-protein	ENSG00000152683	SLC30A6	Q6NXT4	ENSG00000152683	#N/A	ENSG00000152683	#N/A	#N/A	#N/A	#N/A	#N/A	#N/A	ENSG00000152683.14	#N/A	#N/A
COVID-19-protein	ENSG00000169762	TAPT1	Q6NXT6	ENSG00000169762	#N/A	ENSG00000169762	#N/A	#N/A	ENSG00000169762.16	#N/A	#N/A	#N/A	#N/A	#N/A	#N/A
COVID-19-protein	ENSG00000099219	ERMP1	Q7Z2K6	ENSG00000099219	#N/A	ENSG00000099219	#N/A	#N/A	ENSG00000099219.13	ENSG00000099219.13	#N/A	#N/A	#N/A	#N/A	#N/A
COVID-19-protein	ENSG00000160703	NLRX1	Q86UT6	ENSG00000160703	#N/A	ENSG00000160703	#N/A	#N/A	#N/A	#N/A	#N/A	#N/A	#N/A	#N/A	#N/A
COVID-19-protein	ENSG00000141699	RETREG3	Q86VR2	ENSG00000141699	#N/A	ENSG00000141699	#N/A	#N/A	#N/A	#N/A	#N/A	#N/A	#N/A	#N/A	#N/A
COVID-19-protein	ENSG00000165282	PIGO	Q8TEQ8	ENSG00000165282	#N/A	ENSG00000165282	#N/A	#N/A	ENSG00000165282.13	#N/A	#N/A	ENSG00000165282.13	#N/A	#N/A	#N/A
COVID-19-protein	ENSG00000064763	FAR2	Q96K12	ENSG00000064763	#N/A	ENSG00000064763	#N/A	ENSG00000064763.10	#N/A	#N/A	#N/A	#N/A	ENSG00000064763.10	#N/A	#N/A
COVID-19-protein	ENSG00000130159	ECSIT	Q9BQ95	ENSG00000130159	#N/A	ENSG00000130159	#N/A	ENSG00000130159.13	ENSG00000130159.13	#N/A	#N/A	#N/A	#N/A	#N/A	#N/A
COVID-19-protein	ENSG00000159063	ALG8	Q9BVK2	ENSG00000159063	#N/A	ENSG00000159063	#N/A	#N/A	ENSG00000159063.12	#N/A	#N/A	#N/A	#N/A	#N/A	#N/A
COVID-19-protein	ENSG00000121775	TMEM39B	Q9GZU3	ENSG00000121775	#N/A	ENSG00000121775	#N/A	#N/A	#N/A	#N/A	#N/A	#N/A	#N/A	#N/A	#N/A
COVID-19-protein	ENSG00000165678	GHITM	Q9H3K2	ENSG00000165678	#N/A	ENSG00000165678	#N/A	ENSG00000165678.20	#N/A	ENSG00000165678.20	#N/A	#N/A	#N/A	#N/A	#N/A
COVID-19-protein	ENSG00000177646	ACAD9	Q9H845	ENSG00000177646	#N/A	ENSG00000177646	#N/A	ENSG00000177646.18	ENSG00000177646.18	ENSG00000177646.18	ENSG00000177646.18	ENSG00000177646.18	ENSG00000177646.18	#N/A	#N/A
COVID-19-protein	ENSG00000102471	NDFIP2	Q9NV92	ENSG00000102471	#N/A	ENSG00000102471	#N/A	#N/A	#N/A	ENSG00000102471.13	#N/A	#N/A	#N/A	#N/A	#N/A
COVID-19-protein	ENSG00000074582	BCS1L	Q9Y276	ENSG00000074582	#N/A	ENSG00000074582	#N/A	#N/A	#N/A	#N/A	#N/A	#N/A	#N/A	#N/A	#N/A
COVID-19-protein	ENSG00000137806	NDUFAF1	Q9Y375	ENSG00000137806	#N/A	ENSG00000137806	#N/A	ENSG00000137806.8	#N/A	ENSG00000137806.8	ENSG00000137806.8	ENSG00000137806.8	#N/A	#N/A	#N/A
COVID-19-protein	ENSG00000117500	TMED5	Q9Y3A6	ENSG00000117500	#N/A	ENSG00000117500	#N/A	#N/A	ENSG00000117500.12	#N/A	ENSG00000117500.12	#N/A	ENSG00000117500.12	#N/A	#N/A
COVID-19-protein	ENSG00000147684	NDUFB9	Q9Y6M9	ENSG00000147684	#N/A	ENSG00000147684	#N/A	#N/A	#N/A	#N/A	ENSG00000147684.7	#N/A	#N/A	#N/A	#N/A
COVID-19-protein	ENSG00000087111	PIGS	Q96S52	ENSG00000087111	#N/A	ENSG00000087111	#N/A	#N/A	#N/A	#N/A	#N/A	ENSG00000087111.20	#N/A	#N/A	#N/A
COVID19-drug-in-trial	ENSG00000239732	TLR9	Q9NR96	ENSG00000239732	#N/A	ENSG00000239732	#N/A	ENSG00000239732.3	ENSG00000239732.3	#N/A	#N/A	#N/A	#N/A	#N/A	#N/A
COVID19-drug-in-trial	ENSG00000096968	JAK2	O60674	ENSG00000096968	JAK2	ENSG00000096968	#N/A	#N/A	#N/A	#N/A	#N/A	#N/A	#N/A	#N/A	#N/A
COVID19-drug-in-trial	ENSG00000095303	PTGS1	P23219	ENSG00000095303	#N/A	ENSG00000095303	#N/A	#N/A	#N/A	#N/A	#N/A	#N/A	#N/A	#N/A	#N/A
potential-COVID19-drug	ENSG00000102967	DHODH	Q02127	ENSG00000102967	#N/A	ENSG00000102967	#N/A	ENSG00000102967.11	ENSG00000102967.11	ENSG00000102967.11	ENSG00000102967.11	ENSG00000102967.11	ENSG00000102967.11	#N/A	#N/A
SARS-gene	ENSG00000061938	TNK2	Q07912	ENSG00000061938	#N/A	ENSG00000061938	#N/A	#N/A	ENSG00000061938.16	ENSG00000061938.16	#N/A	#N/A	#N/A	#N/A	#N/A
SARS-gene	ENSG00000082781	ITGB5	P18084	ENSG00000082781	#N/A	ENSG00000082781	#N/A	ENSG00000082781.11	#N/A	ENSG00000082781.11	#N/A	#N/A	#N/A	#N/A	#N/A
SARS-gene	ENSG00000163975	MELTF	P08582	ENSG00000163975	#N/A	ENSG00000163975	#N/A	#N/A	ENSG00000163975.11	#N/A	#N/A	#N/A	#N/A	#N/A	#N/A
SARS-gene	ENSG00000065534	MYLK	Q15746	ENSG00000065534	#N/A	ENSG00000065534	#N/A	#N/A	#N/A	#N/A	#N/A	#N/A	#N/A	#N/A	#N/A
SARS-gene	ENSG00000072274	TFRC	P02786	ENSG00000072274	TFRC	ENSG00000072274	#N/A	ENSG00000072274.12	#N/A	#N/A	#N/A	#N/A	#N/A	#N/A	#N/A
SARS-gene	ENSG00000036828	CASR	P41180	ENSG00000036828	#N/A	#N/A	#N/A	#N/A	#N/A	#N/A	#N/A	#N/A	#N/A	#N/A	#N/A
SARS-gene	ENSG00000114013	CD86	P42081	ENSG00000114013	#N/A	ENSG00000114013	#N/A	#N/A	ENSG00000114013.15	#N/A	#N/A	#N/A	#N/A	#N/A	#N/A
SARS-gene	ENSG00000114491	UMPS	P11172	ENSG00000114491	#N/A	ENSG00000114491	#N/A	ENSG00000114491.13	#N/A	ENSG00000114491.13	#N/A	#N/A	ENSG00000114491.13	#N/A	#N/A
SARS-gene	ENSG00000181790	ADGRB1	O14514	ENSG00000181790	#N/A	ENSG00000181790	#N/A	#N/A	ENSG00000181790.10	ENSG00000181790.10	#N/A	#N/A	#N/A	#N/A	#N/A
SARS-gene	ENSG00000148090	AUH	Q13825	ENSG00000148090	#N/A	ENSG00000148090	#N/A	#N/A	#N/A	#N/A	#N/A	#N/A	#N/A	#N/A	#N/A
SARS-gene	ENSG00000175455	CCDC14	Q49A88	ENSG00000175455	#N/A	ENSG00000175455	#N/A	#N/A	#N/A	#N/A	ENSG00000175455.14	#N/A	#N/A	#N/A	#N/A
SARS-gene	ENSG00000138463	DIRC2	Q96SL1	ENSG00000138463	#N/A	ENSG00000138463	#N/A	#N/A	#N/A	#N/A	#N/A	#N/A	#N/A	#N/A	#N/A
SARS-gene	ENSG00000075711	DLG1	P31007	ENSG00000075711	#N/A	ENSG00000075711	ENSG00000075711.20	#N/A	ENSG00000075711.20	#N/A	#N/A	#N/A	#N/A	#N/A	#N/A
SARS-gene	ENSG00000173706	HEG1	Q9ULI3	ENSG00000173706	#N/A	ENSG00000173706	#N/A	#N/A	#N/A	#N/A	#N/A	#N/A	#N/A	#N/A	HEG1
SARS-gene	ENSG00000146066	HIGD2A	Q9BW72	ENSG00000146066	#N/A	ENSG00000146066	#N/A	#N/A	#N/A	ENSG00000146066.2	ENSG00000146066.2	ENSG00000146066.2	#N/A	HIGD2A	HIGD2A
SARS-gene	ENSG00000169087	HSPBAP1	Q96EW2	ENSG00000169087	#N/A	ENSG00000169087	#N/A	#N/A	#N/A	#N/A	ENSG00000169087.10	ENSG00000169087.10	#N/A	#N/A	#N/A
SARS-gene	ENSG00000145103	ILDR1	Q86SU0	ENSG00000145103	#N/A	ENSG00000145103	#N/A	#N/A	#N/A	#N/A	#N/A	#N/A	#N/A	#N/A	#N/A
SARS-gene	ENSG00000114473	IQCG	Q9H095	ENSG00000114473	#N/A	ENSG00000114473	#N/A	ENSG00000114473.13	#N/A	#N/A	ENSG00000114473.13	#N/A	ENSG00000114473.13	#N/A	#N/A
SARS-gene	ENSG00000160145	KALRN	O60229	ENSG00000160145	#N/A	ENSG00000160145	#N/A	#N/A	#N/A	ENSG00000160145.15	#N/A	#N/A	ENSG00000160145.15	#N/A	#N/A
SARS-gene	ENSG00000114030	KPNA1	P52294	ENSG00000114030	#N/A	ENSG00000114030	#N/A	#N/A	ENSG00000114030.12	#N/A	#N/A	#N/A	#N/A	#N/A	#N/A
SARS-gene	ENSG00000185621	LMLN	Q96KR4	ENSG00000185621	#N/A	ENSG00000185621	#N/A	#N/A	#N/A	#N/A	#N/A	#N/A	#N/A	#N/A	#N/A
SARS-gene	ENSG00000186001	LRCH3	Q96II8	ENSG00000186001	#N/A	ENSG00000186001	#N/A	#N/A	#N/A	#N/A	#N/A	#N/A	#N/A	#N/A	#N/A
SARS-gene	ENSG00000173702	MUC13	Q9H3R2	ENSG00000173702	#N/A	#N/A	#N/A	#N/A	#N/A	#N/A	#N/A	#N/A	#N/A	MUC13	MUC13
SARS-gene	ENSG00000176945	MUC20	Q8N307	ENSG00000176945	#N/A	ENSG00000176945	#N/A	ENSG00000176945.16	ENSG00000176945.16	ENSG00000176945.16	ENSG00000176945.16	ENSG00000176945.16	ENSG00000176945.16	#N/A	#N/A
SARS-gene	ENSG00000145113	MUC4	Q99102	ENSG00000145113	#N/A	ENSG00000145113	ENSG00000145113.21	#N/A	ENSG00000145113.21	ENSG00000145113.21	ENSG00000145113.21	#N/A	#N/A	#N/A	#N/A
SARS-gene	ENSG00000114503	NCBP2	P52298	ENSG00000114503	#N/A	ENSG00000114503	#N/A	#N/A	#N/A	#N/A	#N/A	#N/A	ENSG00000114503.10	#N/A	#N/A
SARS-gene	ENSG00000048162	NOP16	Q9Y3C1	ENSG00000048162	#N/A	ENSG00000048162	#N/A	#N/A	ENSG00000048162.20	#N/A	#N/A	#N/A	#N/A	#N/A	#N/A
SARS-gene	ENSG00000174004	NRROS	Q86YC3	ENSG00000174004	#N/A	ENSG00000174004	#N/A	#N/A	#N/A	#N/A	#N/A	#N/A	#N/A	#N/A	#N/A
SARS-gene	ENSG00000144909	OSBPL11	Q9BXB4	ENSG00000144909	OSBPL11	ENSG00000144909	#N/A	#N/A	#N/A	#N/A	#N/A	ENSG00000144909.7	#N/A	#N/A	#N/A
SARS-gene	ENSG00000180370	PAK2	Q13177	ENSG00000180370	#N/A	ENSG00000180370	#N/A	#N/A	#N/A	#N/A	#N/A	#N/A	#N/A	#N/A	#N/A
SARS-gene	ENSG00000173193	PARP14	Q460N5	ENSG00000173193	#N/A	ENSG00000173193	#N/A	ENSG00000173193.13	ENSG00000173193.13	ENSG00000173193.13	ENSG00000173193.13	ENSG00000173193.13	ENSG00000173193.13	#N/A	#N/A
SARS-gene	ENSG00000138496	PARP9	Q8IXQ6	ENSG00000138496	#N/A	ENSG00000138496	#N/A	ENSG00000138496.16	#N/A	#N/A	#N/A	#N/A	#N/A	#N/A	#N/A
SARS-gene	ENSG00000065485	PDIA5	Q14554	ENSG00000065485	PDIA5	ENSG00000065485	#N/A	ENSG00000065485.19	ENSG00000065485.19	#N/A	#N/A	#N/A	ENSG00000065485.19	#N/A	#N/A
SARS-gene	ENSG00000163964	PIGX	Q8TBF5	ENSG00000163964	#N/A	ENSG00000163964	#N/A	ENSG00000163964.14	ENSG00000163964.14	ENSG00000163964.14	#N/A	#N/A	ENSG00000163964.14	#N/A	#N/A
SARS-gene	ENSG00000119227	PIGZ	Q86VD9	ENSG00000119227	#N/A	ENSG00000119227	ENSG00000119227.7	ENSG00000119227.7	ENSG00000119227.7	ENSG00000119227.7	ENSG00000119227.7	#N/A	ENSG00000119227.7	#N/A	#N/A
SARS-gene	ENSG00000163961	RNF168	Q8IYW5	ENSG00000163961	#N/A	ENSG00000163961	#N/A	ENSG00000163961.4	#N/A	#N/A	ENSG00000163961.4	#N/A	#N/A	#N/A	#N/A
SARS-gene	ENSG00000121542	SEC22A	Q96IW7	ENSG00000121542	#N/A	ENSG00000121542	#N/A	ENSG00000121542.11	ENSG00000121542.11	#N/A	ENSG00000121542.11	#N/A	#N/A	#N/A	#N/A
SARS-gene	ENSG00000119231	SENP5	Q96HI0	ENSG00000119231	#N/A	ENSG00000119231	#N/A	#N/A	#N/A	ENSG00000119231.10	ENSG00000119231.10	ENSG00000119231.10	ENSG00000119231.10	#N/A	#N/A
SARS-gene	ENSG00000221955	SLC12A8	A0AV02	ENSG00000221955	#N/A	#N/A	#N/A	#N/A	ENSG00000221955.10	#N/A	#N/A	#N/A	#N/A	#N/A	#N/A
SARS-gene	ENSG00000163959	SLC51A	Q86UW1	ENSG00000163959	#N/A	ENSG00000163959	#N/A	ENSG00000163959.9	ENSG00000163959.9	ENSG00000163959.9	#N/A	#N/A	ENSG00000163959.9	#N/A	#N/A
SARS-gene	ENSG00000114520	SNX4	O95219	ENSG00000114520	#N/A	ENSG00000114520	#N/A	#N/A	#N/A	#N/A	#N/A	#N/A	#N/A	#N/A	#N/A
SARS-gene	ENSG00000145107	TM4SF19	Q96DZ7	ENSG00000145107	#N/A	ENSG00000145107	#N/A	#N/A	ENSG00000145107.15	#N/A	#N/A	#N/A	#N/A	#N/A	#N/A
SARS-gene	ENSG00000147573	TRIM55	Q9BYV6	ENSG00000147573	#N/A	#N/A	#N/A	#N/A	#N/A	#N/A	#N/A	#N/A	#N/A	#N/A	#N/A
SARS-gene	ENSG00000163848	ZNF148	Q9UQR1	ENSG00000163848	#N/A	ENSG00000163848	#N/A	#N/A	ENSG00000163848.19	#N/A	#N/A	#N/A	#N/A	#N/A	#N/A

### Sheet: ST5.353targets-ins
Supplementary Table 5. The genetic predictors and association information of the SARS-CoV-2 target genes.
SNP	effect_allele.exposure	other_allele.exposure	beta.exposure	se.exposure	Tissue.exposure	mr_keep.exposure	pval.exposure	pval_origin.exposure	sample.size	eaf.exposure	data.source	gene.name	cis-trans	molecular.type	tier.type	Tissue	exposure
rs2241160	G	A	-0.429696	0.0249197	Colon_Sigmoid.ENSG00000011523.13	TRUE	6.29087e-67	inferred	373	NA	GTEX_V8	CEP68	cis	eQTL	Tier1	Colon_Sigmoid	ENSG00000011523
rs525141	C	G	-0.449407	0.0561875	Colon_Sigmoid.ENSG00000014138.8	TRUE	6.30514e-16	inferred	373	NA	GTEX_V8	POLA2	cis	eQTL	Tier1	Colon_Sigmoid	ENSG00000014138
rs16853872	C	G	-0.825697	0.0838844	Colon_Sigmoid.ENSG00000014824.13	TRUE	3.66437e-23	inferred	373	NA	GTEX_V8	SLC30A9	cis	eQTL	Tier1	Colon_Sigmoid	ENSG00000014824
rs112638966	G	T	0.583052	0.0993026	Colon_Sigmoid.ENSG00000061938.16	TRUE	2.15977e-09	inferred	373	NA	GTEX_V8	TNK2	cis	eQTL	Tier1	Colon_Sigmoid	ENSG00000061938
rs2301275	G	A	0.248939	0.0400037	Colon_Sigmoid.ENSG00000073008.14	TRUE	2.44025e-10	inferred	373	NA	GTEX_V8	PVR	cis	eQTL	Tier1	Colon_Sigmoid	ENSG00000073008
rs7587593	G	A	0.325929	0.0440442	Colon_Sigmoid.ENSG00000079150.17	TRUE	6.80699e-14	inferred	373	NA	GTEX_V8	FKBP7	cis	eQTL	Tier1	Colon_Sigmoid	ENSG00000079150
rs1499963	C	T	0.261234	0.0280179	Colon_Sigmoid.ENSG00000082781.11	TRUE	5.611e-21	inferred	373	NA	GTEX_V8	ITGB5	cis	eQTL	Tier1	Colon_Sigmoid	ENSG00000082781
rs1726670	G	A	0.390817	0.0466703	Colon_Sigmoid.ENSG00000086619.13	TRUE	2.78478e-17	inferred	373	NA	GTEX_V8	ERO1B	cis	eQTL	Tier1	Colon_Sigmoid	ENSG00000086619
rs3741483	G	C	-0.362969	0.0524274	Colon_Sigmoid.ENSG00000090615.14	TRUE	2.20669e-12	inferred	373	NA	GTEX_V8	GOLGA3	cis	eQTL	Tier1	Colon_Sigmoid	ENSG00000090615
rs73880021	A	G	-0.720606	0.0917636	Colon_Sigmoid.ENSG00000093010.13	TRUE	2.0334e-15	inferred	373	NA	GTEX_V8	COMT	cis	eQTL	Tier1	Colon_Sigmoid	ENSG00000093010
rs6476998	G	A	-0.449972	0.0730965	Colon_Sigmoid.ENSG00000099219.13	TRUE	3.7335e-10	inferred	373	NA	GTEX_V8	ERMP1	cis	eQTL	Tier1	Colon_Sigmoid	ENSG00000099219
rs74672644	G	A	0.631915	0.0868155	Colon_Sigmoid.ENSG00000100350.14	TRUE	1.68368e-13	inferred	373	NA	GTEX_V8	FOXRED2	cis	eQTL	Tier1	Colon_Sigmoid	ENSG00000100350
rs117908287	G	A	0.952239	0.136081	Colon_Sigmoid.ENSG00000101004.14	TRUE	1.30202e-12	inferred	373	NA	GTEX_V8	NINL	cis	eQTL	Tier1	Colon_Sigmoid	ENSG00000101004
rs73234681	C	G	0.883454	0.0931035	Colon_Sigmoid.ENSG00000102471.13	TRUE	1.16692e-21	inferred	373	NA	GTEX_V8	NDFIP2	cis	eQTL	Tier1	Colon_Sigmoid	ENSG00000102471
rs489179	T	G	0.355615	0.0352352	Colon_Sigmoid.ENSG00000102595.19	TRUE	2.97833e-24	inferred	373	NA	GTEX_V8	UGGT2	cis	eQTL	Tier1	Colon_Sigmoid	ENSG00000102595
rs3213422	C	A	-0.409675	0.0436603	Colon_Sigmoid.ENSG00000102967.11	TRUE	3.19885e-21	inferred	373	NA	GTEX_V8	DHODH	cis	eQTL	Tier1	Colon_Sigmoid	ENSG00000102967
rs6992869	C	T	0.209071	0.0259208	Colon_Sigmoid.ENSG00000104388.14	TRUE	3.63903e-16	inferred	373	NA	GTEX_V8	RAB2A	cis	eQTL	Tier1	Colon_Sigmoid	ENSG00000104388
rs73672521	T	C	0.339556	0.0619418	Colon_Sigmoid.ENSG00000104691.14	TRUE	2.10444e-08	inferred	373	NA	GTEX_V8	UBXN8	cis	eQTL	Tier1	Colon_Sigmoid	ENSG00000104691
rs11671920	T	G	-0.186673	0.0315475	Colon_Sigmoid.ENSG00000104964.14	TRUE	1.6373e-09	inferred	373	NA	GTEX_V8	TLE5	cis	eQTL	Tier1	Colon_Sigmoid	ENSG00000104964
rs138821734	TA	T	-1.05188	0.0900909	Colon_Sigmoid.ENSG00000107959.15	TRUE	8.47688e-32	inferred	373	NA	GTEX_V8	PITRM1	cis	eQTL	Tier1	Colon_Sigmoid	ENSG00000107959
rs7082388	G	A	0.295029	0.0525024	Colon_Sigmoid.ENSG00000107959.15	TRUE	9.58424e-09	inferred	373	NA	GTEX_V8	PITRM1	cis	eQTL	Tier1	Colon_Sigmoid	ENSG00000107959
rs8076949	T	C	0.349384	0.0629481	Colon_Sigmoid.ENSG00000109084.13	TRUE	1.42549e-08	inferred	373	NA	GTEX_V8	TMEM97	cis	eQTL	Tier1	Colon_Sigmoid	ENSG00000109084
rs332515	G	T	0.152976	0.0252887	Colon_Sigmoid.ENSG00000114491.13	TRUE	7.27906e-10	inferred	373	NA	GTEX_V8	UMPS	cis	eQTL	Tier1	Colon_Sigmoid	ENSG00000114491
rs1859735	G	A	0.424306	0.0447258	Colon_Sigmoid.ENSG00000115275.11	TRUE	1.19085e-21	inferred	373	NA	GTEX_V8	MOGS	cis	eQTL	Tier1	Colon_Sigmoid	ENSG00000115275
rs13387999	T	C	0.419201	0.0657924	Colon_Sigmoid.ENSG00000115486.11	TRUE	9.35503e-11	inferred	373	NA	GTEX_V8	GGCX	cis	eQTL	Tier1	Colon_Sigmoid	ENSG00000115486
rs6663178	A	G	-0.264105	0.0267597	Colon_Sigmoid.ENSG00000116406.18	TRUE	2.82212e-23	inferred	373	NA	GTEX_V8	EDEM3	cis	eQTL	Tier1	Colon_Sigmoid	ENSG00000116406
rs7551136	T	C	0.284222	0.030812	Colon_Sigmoid.ENSG00000117054.13	TRUE	1.42586e-20	inferred	373	NA	GTEX_V8	ACADM	cis	eQTL	Tier1	Colon_Sigmoid	ENSG00000117054
rs1147240	C	A	0.542723	0.0413137	Colon_Sigmoid.ENSG00000119227.7	TRUE	1.01529e-39	inferred	373	NA	GTEX_V8	PIGZ	cis	eQTL	Tier1	Colon_Sigmoid	ENSG00000119227
rs9784336	T	A	-0.282949	0.0384142	Colon_Sigmoid.ENSG00000119231.10	TRUE	8.80836e-14	inferred	373	NA	GTEX_V8	SENP5	cis	eQTL	Tier1	Colon_Sigmoid	ENSG00000119231
rs10981652	C	T	0.235404	0.0421041	Colon_Sigmoid.ENSG00000119321.8	TRUE	1.12883e-08	inferred	373	NA	GTEX_V8	FKBP15	cis	eQTL	Tier1	Colon_Sigmoid	ENSG00000119321
rs9547710	C	A	0.372248	0.0611199	Colon_Sigmoid.ENSG00000120699.12	TRUE	5.62951e-10	inferred	373	NA	GTEX_V8	EXOSC8	cis	eQTL	Tier1	Colon_Sigmoid	ENSG00000120699
rs4674713	A	G	0.257216	0.0413741	Colon_Sigmoid.ENSG00000123983.13	TRUE	2.5364e-10	inferred	373	NA	GTEX_V8	ACSL3	cis	eQTL	Tier1	Colon_Sigmoid	ENSG00000123983
rs4631285	G	A	-0.452697	0.0789501	Colon_Sigmoid.ENSG00000124523.15	TRUE	4.90552e-09	inferred	373	NA	GTEX_V8	SIRT5	cis	eQTL	Tier1	Colon_Sigmoid	ENSG00000124523
rs6663221	T	C	-0.463425	0.0352195	Colon_Sigmoid.ENSG00000127463.13	TRUE	7.63464e-40	inferred	373	NA	GTEX_V8	EMC1	cis	eQTL	Tier1	Colon_Sigmoid	ENSG00000127463
rs2302429	A	G	0.416022	0.0508305	Colon_Sigmoid.ENSG00000127948.15	TRUE	1.36723e-16	inferred	373	NA	GTEX_V8	POR	cis	eQTL	Tier1	Colon_Sigmoid	ENSG00000127948
rs153557	G	A	0.276516	0.0331425	Colon_Sigmoid.ENSG00000129625.12	TRUE	3.61396e-17	inferred	373	NA	GTEX_V8	REEP5	cis	eQTL	Tier1	Colon_Sigmoid	ENSG00000129625
rs1967330	T	C	-0.191644	0.0315017	Colon_Sigmoid.ENSG00000130309.10	TRUE	5.87538e-10	inferred	373	NA	GTEX_V8	COLGALT1	cis	eQTL	Tier1	Colon_Sigmoid	ENSG00000130309
rs10789081	T	G	-0.233658	0.0357861	Colon_Sigmoid.ENSG00000131238.16	TRUE	3.304e-11	inferred	373	NA	GTEX_V8	PPT1	cis	eQTL	Tier1	Colon_Sigmoid	ENSG00000131238
rs4758426	A	G	-0.218884	0.036577	Colon_Sigmoid.ENSG00000132286.11	TRUE	1.0873e-09	inferred	373	NA	GTEX_V8	TIMM10B	cis	eQTL	Tier1	Colon_Sigmoid	ENSG00000132286
rs199976519	A	AAG	0.553316	0.0655896	Colon_Sigmoid.ENSG00000134809.8	TRUE	1.64146e-17	inferred	373	NA	GTEX_V8	TIMM10	trans	eQTL	Tier1	Colon_Sigmoid	ENSG00000134809
rs2649652	G	A	-0.857717	0.0419431	Colon_Sigmoid.ENSG00000134809.8	TRUE	3.03237e-93	inferred	373	NA	GTEX_V8	TIMM10	cis	eQTL	Tier1	Colon_Sigmoid	ENSG00000134809
rs12368653	A	G	0.155705	0.0283573	Colon_Sigmoid.ENSG00000135506.15	TRUE	2.00029e-08	inferred	373	NA	GTEX_V8	OS9	cis	eQTL	Tier1	Colon_Sigmoid	ENSG00000135506
rs2718740	G	A	0.392298	0.0363357	Colon_Sigmoid.ENSG00000135968.20	TRUE	1.78808e-27	inferred	373	NA	GTEX_V8	GCC2	cis	eQTL	Tier1	Colon_Sigmoid	ENSG00000135968
rs7036585	G	A	-0.169579	0.0286766	Colon_Sigmoid.ENSG00000136827.11	TRUE	1.67459e-09	inferred	373	NA	GTEX_V8	TOR1A	cis	eQTL	Tier1	Colon_Sigmoid	ENSG00000136827
rs2272990	C	T	-0.459425	0.0557326	Colon_Sigmoid.ENSG00000137275.13	TRUE	8.37064e-17	inferred	373	NA	GTEX_V8	RIPK1	cis	eQTL	Tier1	Colon_Sigmoid	ENSG00000137275
rs6919110	G	A	0.186942	0.0314045	Colon_Sigmoid.ENSG00000137414.5	TRUE	1.31866e-09	inferred	373	NA	GTEX_V8	FAM8A1	cis	eQTL	Tier1	Colon_Sigmoid	ENSG00000137414
rs9666103	A	T	0.56269	0.0499986	Colon_Sigmoid.ENSG00000137513.9	TRUE	1.10517e-29	inferred	373	NA	GTEX_V8	NARS2	cis	eQTL	Tier1	Colon_Sigmoid	ENSG00000137513
rs34231825	A	G	0.366225	0.0514927	Colon_Sigmoid.ENSG00000137563.11	TRUE	5.71149e-13	inferred	373	NA	GTEX_V8	GGH	cis	eQTL	Tier1	Colon_Sigmoid	ENSG00000137563
rs1757463	G	A	-0.267727	0.0351642	Colon_Sigmoid.ENSG00000137806.8	TRUE	1.33258e-14	inferred	373	NA	GTEX_V8	NDUFAF1	cis	eQTL	Tier1	Colon_Sigmoid	ENSG00000137806
rs35040945	G	A	0.738952	0.0455393	Colon_Sigmoid.ENSG00000138750.14	TRUE	1.63308e-59	inferred	373	NA	GTEX_V8	NUP54	cis	eQTL	Tier1	Colon_Sigmoid	ENSG00000138750
rs7671175	A	C	-0.117602	0.0211234	Colon_Sigmoid.ENSG00000138757.14	TRUE	1.29299e-08	inferred	373	NA	GTEX_V8	G3BP2	cis	eQTL	Tier1	Colon_Sigmoid	ENSG00000138757
rs6873438	G	A	0.67889	0.0572819	Colon_Sigmoid.ENSG00000138829.11	TRUE	1.05388e-32	inferred	373	NA	GTEX_V8	FBN2	cis	eQTL	Tier1	Colon_Sigmoid	ENSG00000138829
rs55643402	C	A	-0.180307	0.0311144	Colon_Sigmoid.ENSG00000140545.14	TRUE	3.41668e-09	inferred	373	NA	GTEX_V8	MFGE8	cis	eQTL	Tier1	Colon_Sigmoid	ENSG00000140545
rs7550482	C	T	0.449695	0.0817371	Colon_Sigmoid.ENSG00000143653.9	TRUE	1.88047e-08	inferred	373	NA	GTEX_V8	SCCPDH	cis	eQTL	Tier1	Colon_Sigmoid	ENSG00000143653
rs9823070	T	C	0.340036	0.0576191	Colon_Sigmoid.ENSG00000145113.21	TRUE	1.80165e-09	inferred	373	NA	GTEX_V8	MUC4	cis	eQTL	Tier1	Colon_Sigmoid	ENSG00000145113
rs3172921	C	G	-0.648242	0.0533988	Colon_Sigmoid.ENSG00000146066.2	TRUE	3.25575e-34	inferred	373	NA	GTEX_V8	HIGD2A	cis	eQTL	Tier1	Colon_Sigmoid	ENSG00000146066
rs61226220	A	G	0.429548	0.0708927	Colon_Sigmoid.ENSG00000149262.16	TRUE	6.84304e-10	inferred	373	NA	GTEX_V8	INTS4	cis	eQTL	Tier1	Colon_Sigmoid	ENSG00000149262
rs7186889	A	G	0.768942	0.0401093	Colon_Sigmoid.ENSG00000155393.12	TRUE	3.22247e-82	inferred	373	NA	GTEX_V8	HEATR3	cis	eQTL	Tier1	Colon_Sigmoid	ENSG00000155393
rs74738400	C	A	-0.437731	0.0792578	Colon_Sigmoid.ENSG00000156521.13	TRUE	1.66748e-08	inferred	373	NA	GTEX_V8	TYSND1	cis	eQTL	Tier1	Colon_Sigmoid	ENSG00000156521
rs7623931	A	T	0.350688	0.0439387	Colon_Sigmoid.ENSG00000160145.15	TRUE	7.23993e-16	inferred	373	NA	GTEX_V8	KALRN	cis	eQTL	Tier1	Colon_Sigmoid	ENSG00000160145
rs139165391	AACCCCCCACTCGTTAGCATTT	A	-0.248024	0.0396264	Colon_Sigmoid.ENSG00000160299.16	TRUE	1.93653e-10	inferred	373	NA	GTEX_V8	PCNT	cis	eQTL	Tier1	Colon_Sigmoid	ENSG00000160299
rs471000	C	T	0.226074	0.0355414	Colon_Sigmoid.ENSG00000160695.14	TRUE	1.00311e-10	inferred	373	NA	GTEX_V8	VPS11	cis	eQTL	Tier1	Colon_Sigmoid	ENSG00000160695
rs58954032	T	C	-0.531605	0.0665234	Colon_Sigmoid.ENSG00000163959.9	TRUE	6.67897e-16	inferred	373	NA	GTEX_V8	SLC51A	cis	eQTL	Tier1	Colon_Sigmoid	ENSG00000163959
rs2049232	C	A	-0.281062	0.0431067	Colon_Sigmoid.ENSG00000163964.14	TRUE	3.51194e-11	inferred	373	NA	GTEX_V8	PIGX	cis	eQTL	Tier1	Colon_Sigmoid	ENSG00000163964
rs111785516	GC	G	0.319376	0.0485502	Colon_Sigmoid.ENSG00000164008.14	TRUE	2.37987e-11	inferred	373	NA	GTEX_V8	C1orf50	cis	eQTL	Tier1	Colon_Sigmoid	ENSG00000164008
rs1895320	G	A	0.241016	0.0424465	Colon_Sigmoid.ENSG00000164609.9	TRUE	6.80946e-09	inferred	373	NA	GTEX_V8	SLU7	cis	eQTL	Tier1	Colon_Sigmoid	ENSG00000164609
rs11410711	TC	T	0.273833	0.0400997	Colon_Sigmoid.ENSG00000165661.16	TRUE	4.28127e-12	inferred	373	NA	GTEX_V8	QSOX2	cis	eQTL	Tier1	Colon_Sigmoid	ENSG00000165661
rs10887225	A	G	0.185455	0.0310972	Colon_Sigmoid.ENSG00000165678.20	TRUE	1.23279e-09	inferred	373	NA	GTEX_V8	GHITM	cis	eQTL	Tier1	Colon_Sigmoid	ENSG00000165678
rs7148456	C	T	0.196609	0.0356183	Colon_Sigmoid.ENSG00000166170.9	TRUE	1.69609e-08	inferred	373	NA	GTEX_V8	BAG5	cis	eQTL	Tier1	Colon_Sigmoid	ENSG00000166170
rs907923	T	G	-0.500692	0.057368	Colon_Sigmoid.ENSG00000166788.9	TRUE	1.29926e-18	inferred	373	NA	GTEX_V8	SAAL1	cis	eQTL	Tier1	Colon_Sigmoid	ENSG00000166788
rs12185227	C	G	-0.201169	0.0300359	Colon_Sigmoid.ENSG00000171246.5	TRUE	1.05922e-11	inferred	373	NA	GTEX_V8	NPTX1	cis	eQTL	Tier1	Colon_Sigmoid	ENSG00000171246
rs4986167	G	A	-0.365562	0.0618255	Colon_Sigmoid.ENSG00000172992.11	TRUE	1.68167e-09	inferred	373	NA	GTEX_V8	DCAKD	cis	eQTL	Tier1	Colon_Sigmoid	ENSG00000172992
rs55897749	C	T	0.582354	0.0420323	Colon_Sigmoid.ENSG00000172992.11	TRUE	5.93976e-44	inferred	373	NA	GTEX_V8	DCAKD	cis	eQTL	Tier1	Colon_Sigmoid	ENSG00000172992
rs34863113	G	T	0.841115	0.0586362	Colon_Sigmoid.ENSG00000173193.13	TRUE	5.75505e-47	inferred	373	NA	GTEX_V8	PARP14	cis	eQTL	Tier1	Colon_Sigmoid	ENSG00000173193
rs12505749	G	C	-0.304937	0.0487651	Colon_Sigmoid.ENSG00000174780.15	TRUE	2.01088e-10	inferred	373	NA	GTEX_V8	SRP72	cis	eQTL	Tier1	Colon_Sigmoid	ENSG00000174780
rs1122451	C	T	-0.73078	0.0781947	Colon_Sigmoid.ENSG00000176945.16	TRUE	4.5665e-21	inferred	373	NA	GTEX_V8	MUC20	cis	eQTL	Tier1	Colon_Sigmoid	ENSG00000176945
rs62274464	T	C	2.18367	0.158919	Colon_Sigmoid.ENSG00000177646.18	TRUE	2.89271e-43	inferred	373	NA	GTEX_V8	ACAD9	cis	eQTL	Tier1	Colon_Sigmoid	ENSG00000177646
rs2241047	G	C	0.314423	0.0323877	Colon_Sigmoid.ENSG00000177663.13	TRUE	1.39241e-22	inferred	373	NA	GTEX_V8	IL17RA	cis	eQTL	Tier1	Colon_Sigmoid	ENSG00000177663
rs13023779	C	G	-0.269326	0.0482954	Colon_Sigmoid.ENSG00000177917.10	TRUE	1.22605e-08	inferred	373	NA	GTEX_V8	ARL6IP6	cis	eQTL	Tier1	Colon_Sigmoid	ENSG00000177917
rs74822968	A	G	-0.387715	0.0430321	Colon_Sigmoid.ENSG00000178202.12	TRUE	1.0312e-19	inferred	373	NA	GTEX_V8	POGLUT3	cis	eQTL	Tier1	Colon_Sigmoid	ENSG00000178202
rs73369514	T	C	0.853814	0.153191	Colon_Sigmoid.ENSG00000181790.10	TRUE	1.24817e-08	inferred	373	NA	GTEX_V8	ADGRB1	cis	eQTL	Tier1	Colon_Sigmoid	ENSG00000181790
rs56131210	C	T	-0.293954	0.0289527	Colon_Sigmoid.ENSG00000198933.9	TRUE	1.60823e-24	inferred	373	NA	GTEX_V8	TBKBP1	cis	eQTL	Tier1	Colon_Sigmoid	ENSG00000198933
rs805299	A	T	-0.206991	0.0343006	Colon_Sigmoid.ENSG00000204435.13	TRUE	7.96698e-10	inferred	373	NA	GTEX_V8	CSNK2B	cis	eQTL	Tier1	Colon_Sigmoid	ENSG00000204435
rs145725485	T	A	0.512164	0.115578	Colon_Sigmoid.ENSG00000239732.3	TRUE	4.68273e-06	inferred	373	NA	GTEX_V8	TLR9	trans	eQTL	Tier1	Colon_Sigmoid	ENSG00000239732
rs7559150	C	T	-0.984395	0.0390928	Colon_Sigmoid.ENSG00000240344.8	TRUE	3.23635e-140	inferred	373	NA	GTEX_V8	PPIL3	cis	eQTL	Tier1	Colon_Sigmoid	ENSG00000240344
rs747781	T	C	-0.219156	0.0329759	Colon_Sigmoid.ENSG00000253710.2	TRUE	1.50639e-11	inferred	373	NA	GTEX_V8	ALG11	cis	eQTL	Tier1	Colon_Sigmoid	ENSG00000253710
rs74181299	C	T	-0.185241	0.0173845	Colon_Transverse.ENSG00000011523.13	TRUE	8.21562e-27	inferred	406	NA	GTEX_V8	CEP68	cis	eQTL	Tier1	Colon_Transverse	ENSG00000011523
rs16853872	C	G	-0.545584	0.0756972	Colon_Transverse.ENSG00000014824.13	TRUE	2.85041e-13	inferred	406	NA	GTEX_V8	SLC30A9	cis	eQTL	Tier1	Colon_Transverse	ENSG00000014824
rs6488106	T	C	-0.125445	0.0227106	Colon_Transverse.ENSG00000057294.14	TRUE	1.66031e-08	inferred	406	NA	GTEX_V8	PKP2	cis	eQTL	Tier1	Colon_Transverse	ENSG00000057294
rs2301275	G	A	0.237933	0.0338449	Colon_Transverse.ENSG00000073008.14	TRUE	1.03193e-12	inferred	406	NA	GTEX_V8	PVR	cis	eQTL	Tier1	Colon_Transverse	ENSG00000073008
rs2273703	G	C	0.315387	0.0362605	Colon_Transverse.ENSG00000075413.17	TRUE	1.69173e-18	inferred	406	NA	GTEX_V8	MARK3	cis	eQTL	Tier1	Colon_Transverse	ENSG00000075413
rs184495980	G	C	0.220995	0.0355153	Colon_Transverse.ENSG00000078369.17	TRUE	2.44601e-10	inferred	406	NA	GTEX_V8	GNB1	cis	eQTL	Tier1	Colon_Transverse	ENSG00000078369
rs10178003	A	C	0.215159	0.0291087	Colon_Transverse.ENSG00000079150.17	TRUE	7.25524e-14	inferred	406	NA	GTEX_V8	FKBP7	cis	eQTL	Tier1	Colon_Transverse	ENSG00000079150
rs1726657	T	A	0.196371	0.0293691	Colon_Transverse.ENSG00000086619.13	TRUE	1.14432e-11	inferred	406	NA	GTEX_V8	ERO1B	cis	eQTL	Tier1	Colon_Transverse	ENSG00000086619
rs3741483	G	C	-0.274502	0.0374574	Colon_Transverse.ENSG00000090615.14	TRUE	1.16477e-13	inferred	406	NA	GTEX_V8	GOLGA3	cis	eQTL	Tier1	Colon_Transverse	ENSG00000090615
rs755249	T	C	-0.233955	0.0351826	Colon_Transverse.ENSG00000090621.13	TRUE	1.4681e-11	inferred	406	NA	GTEX_V8	PABPC4	cis	eQTL	Tier1	Colon_Transverse	ENSG00000090621
rs3827361	A	G	-0.14424	0.0243091	Colon_Transverse.ENSG00000100243.20	TRUE	1.48199e-09	inferred	406	NA	GTEX_V8	CYB5R3	cis	eQTL	Tier1	Colon_Transverse	ENSG00000100243
rs146532334	T	C	0.669588	0.0776178	Colon_Transverse.ENSG00000100350.14	TRUE	3.15648e-18	inferred	406	NA	GTEX_V8	FOXRED2	cis	eQTL	Tier1	Colon_Transverse	ENSG00000100350
rs1042266	G	C	-0.257436	0.0433158	Colon_Transverse.ENSG00000100503.23	TRUE	1.39725e-09	inferred	406	NA	GTEX_V8	NIN	cis	eQTL	Tier1	Colon_Transverse	ENSG00000100503
rs8086552	C	T	0.201014	0.029612	Colon_Transverse.ENSG00000101752.11	TRUE	5.67464e-12	inferred	406	NA	GTEX_V8	MIB1	cis	eQTL	Tier1	Colon_Transverse	ENSG00000101752
rs9516620	C	T	0.292023	0.0263631	Colon_Transverse.ENSG00000102595.19	TRUE	8.11449e-29	inferred	406	NA	GTEX_V8	UGGT2	cis	eQTL	Tier1	Colon_Transverse	ENSG00000102595
rs3213422	C	A	-0.318173	0.0360506	Colon_Transverse.ENSG00000102967.11	TRUE	5.43722e-19	inferred	406	NA	GTEX_V8	DHODH	cis	eQTL	Tier1	Colon_Transverse	ENSG00000102967
rs72793299	A	G	-0.228336	0.0565135	Colon_Transverse.ENSG00000102967.11	TRUE	2.66824e-05	inferred	406	NA	GTEX_V8	DHODH	trans	eQTL	Tier1	Colon_Transverse	ENSG00000102967
rs149541	T	C	-0.199371	0.0356982	Colon_Transverse.ENSG00000103222.18	TRUE	1.16915e-08	inferred	406	NA	GTEX_V8	ABCC1	cis	eQTL	Tier1	Colon_Transverse	ENSG00000103222
rs137940081	AAATG	A	0.306949	0.0266033	Colon_Transverse.ENSG00000104388.14	TRUE	4.24356e-31	inferred	406	NA	GTEX_V8	RAB2A	cis	eQTL	Tier1	Colon_Transverse	ENSG00000104388
rs11539938	C	T	-0.30197	0.0230183	Colon_Transverse.ENSG00000104964.14	TRUE	1.28668e-39	inferred	406	NA	GTEX_V8	TLE5	cis	eQTL	Tier1	Colon_Transverse	ENSG00000104964
rs10887024	T	A	0.217527	0.0292079	Colon_Transverse.ENSG00000107669.17	TRUE	4.75484e-14	inferred	406	NA	GTEX_V8	ATE1	cis	eQTL	Tier1	Colon_Transverse	ENSG00000107669
rs76088740	T	C	-1.1147	0.0809721	Colon_Transverse.ENSG00000107959.15	TRUE	2.02775e-43	inferred	406	NA	GTEX_V8	PITRM1	cis	eQTL	Tier1	Colon_Transverse	ENSG00000107959
rs12602061	C	T	-0.166636	0.024459	Colon_Transverse.ENSG00000108559.11	TRUE	4.78351e-12	inferred	406	NA	GTEX_V8	NUP88	cis	eQTL	Tier1	Colon_Transverse	ENSG00000108559
rs3951346	T	C	-0.153102	0.0250016	Colon_Transverse.ENSG00000109519.12	TRUE	4.57169e-10	inferred	406	NA	GTEX_V8	GRPEL1	cis	eQTL	Tier1	Colon_Transverse	ENSG00000109519
rs111576375	C	A	0.388955	0.0536786	Colon_Transverse.ENSG00000114473.13	TRUE	2.14634e-13	inferred	406	NA	GTEX_V8	IQCG	cis	eQTL	Tier1	Colon_Transverse	ENSG00000114473
rs145725843	A	G	-0.332165	0.0574873	Colon_Transverse.ENSG00000114745.13	TRUE	3.77837e-09	inferred	406	NA	GTEX_V8	GORASP1	cis	eQTL	Tier1	Colon_Transverse	ENSG00000114745
