## Supplemental Table for "Multi-ancestry omic Mendelian randomization revealing putative drug targets of COVID-19 severity" (part 5 of 5)

### Sheet: ST5.353targets-ins (continued)
Supplementary Table 5. The genetic predictors and association information of the SARS-CoV-2 target genes.
rs1063588	T	C	0.223503	0.028243	Colon_Transverse.ENSG00000115275.11	TRUE	1.25054e-15	inferred	406	NA	GTEX_V8	MOGS	cis	eQTL	Tier1	Colon_Transverse	ENSG00000115275
rs2588518	T	C	-0.166255	0.0212076	Colon_Transverse.ENSG00000115310.17	TRUE	2.2634e-15	inferred	406	NA	GTEX_V8	RTN4	cis	eQTL	Tier1	Colon_Transverse	ENSG00000115310
rs6731005	T	C	0.330377	0.034603	Colon_Transverse.ENSG00000115486.11	TRUE	6.63419e-22	inferred	406	NA	GTEX_V8	GGCX	cis	eQTL	Tier1	Colon_Transverse	ENSG00000115486
rs11417702	AT	A	0.169767	0.0297997	Colon_Transverse.ENSG00000116141.15	TRUE	6.09896e-09	inferred	406	NA	GTEX_V8	MARK1	cis	eQTL	Tier1	Colon_Transverse	ENSG00000116141
rs7525074	G	A	-0.200697	0.020055	Colon_Transverse.ENSG00000116406.18	TRUE	7.07603e-24	inferred	406	NA	GTEX_V8	EDEM3	cis	eQTL	Tier1	Colon_Transverse	ENSG00000116406
rs200844531	CTTTTCTTCT	C	0.274776	0.0287918	Colon_Transverse.ENSG00000117054.13	TRUE	6.9012e-22	inferred	406	NA	GTEX_V8	ACADM	cis	eQTL	Tier1	Colon_Transverse	ENSG00000117054
rs7532549	T	G	0.148807	0.0231812	Colon_Transverse.ENSG00000117500.12	TRUE	6.84527e-11	inferred	406	NA	GTEX_V8	TMED5	cis	eQTL	Tier1	Colon_Transverse	ENSG00000117500
rs1147240	C	A	0.23136	0.0272183	Colon_Transverse.ENSG00000119227.7	TRUE	9.46619e-18	inferred	406	NA	GTEX_V8	PIGZ	cis	eQTL	Tier1	Colon_Transverse	ENSG00000119227
rs9784336	T	A	-0.249479	0.0315616	Colon_Transverse.ENSG00000119231.10	TRUE	1.34494e-15	inferred	406	NA	GTEX_V8	SENP5	cis	eQTL	Tier1	Colon_Transverse	ENSG00000119231
rs7637200	G	T	-0.338103	0.0574087	Colon_Transverse.ENSG00000121542.11	TRUE	1.93796e-09	inferred	406	NA	GTEX_V8	SEC22A	cis	eQTL	Tier1	Colon_Transverse	ENSG00000121542
rs338479	T	C	0.251472	0.0384709	Colon_Transverse.ENSG00000121940.15	TRUE	3.14495e-11	inferred	406	NA	GTEX_V8	CLCC1	cis	eQTL	Tier1	Colon_Transverse	ENSG00000121940
rs115237737	T	C	-0.37827	0.0690568	Colon_Transverse.ENSG00000122299.11	TRUE	2.15488e-08	inferred	406	NA	GTEX_V8	ZC3H7A	cis	eQTL	Tier1	Colon_Transverse	ENSG00000122299
rs2804926	A	G	-0.167816	0.0247412	Colon_Transverse.ENSG00000124523.15	TRUE	5.89115e-12	inferred	406	NA	GTEX_V8	SIRT5	cis	eQTL	Tier1	Colon_Transverse	ENSG00000124523
rs12095615	G	A	-0.35799	0.0280751	Colon_Transverse.ENSG00000127463.13	TRUE	1.53577e-37	inferred	406	NA	GTEX_V8	EMC1	cis	eQTL	Tier1	Colon_Transverse	ENSG00000127463
rs139154013	A	G	-0.455699	0.0710764	Colon_Transverse.ENSG00000129353.14	TRUE	7.20962e-11	inferred	406	NA	GTEX_V8	SLC44A2	cis	eQTL	Tier1	Colon_Transverse	ENSG00000129353
rs712662	G	C	0.319229	0.0296002	Colon_Transverse.ENSG00000129625.12	TRUE	2.03305e-27	inferred	406	NA	GTEX_V8	REEP5	cis	eQTL	Tier1	Colon_Transverse	ENSG00000129625
rs45583031	T	C	0.255927	0.0464346	Colon_Transverse.ENSG00000130255.12	TRUE	1.77835e-08	inferred	406	NA	GTEX_V8	RPL36	cis	eQTL	Tier1	Colon_Transverse	ENSG00000130255
rs3131650	G	T	-0.163493	0.0238711	Colon_Transverse.ENSG00000131238.16	TRUE	3.71858e-12	inferred	406	NA	GTEX_V8	PPT1	cis	eQTL	Tier1	Colon_Transverse	ENSG00000131238
rs28833541	T	C	-0.124837	0.0217312	Colon_Transverse.ENSG00000132842.13	TRUE	4.60699e-09	inferred	406	NA	GTEX_V8	AP3B1	cis	eQTL	Tier1	Colon_Transverse	ENSG00000132842
rs199976519	A	AAG	0.397462	0.0549966	Colon_Transverse.ENSG00000134809.8	TRUE	2.46838e-13	inferred	406	NA	GTEX_V8	TIMM10	trans	eQTL	Tier1	Colon_Transverse	ENSG00000134809
rs2729374	T	C	-0.750206	0.0310067	Colon_Transverse.ENSG00000134809.8	TRUE	1.25677e-129	inferred	406	NA	GTEX_V8	TIMM10	cis	eQTL	Tier1	Colon_Transverse	ENSG00000134809
rs7952989	C	T	0.108009	0.0188807	Colon_Transverse.ENSG00000135506.15	TRUE	5.30731e-09	inferred	406	NA	GTEX_V8	OS9	cis	eQTL	Tier1	Colon_Transverse	ENSG00000135506
rs6761056	A	T	0.374276	0.0247714	Colon_Transverse.ENSG00000135930.13	TRUE	7.04212e-52	inferred	406	NA	GTEX_V8	EIF4E2	cis	eQTL	Tier1	Colon_Transverse	ENSG00000135930
rs2139809	C	T	0.237993	0.0247947	Colon_Transverse.ENSG00000135968.20	TRUE	4.05411e-22	inferred	406	NA	GTEX_V8	GCC2	cis	eQTL	Tier1	Colon_Transverse	ENSG00000135968
rs73179970	C	T	-0.374229	0.0567384	Colon_Transverse.ENSG00000136051.13	TRUE	2.11639e-11	inferred	406	NA	GTEX_V8	WASHC4	cis	eQTL	Tier1	Colon_Transverse	ENSG00000136051
rs12634	T	G	-0.288932	0.0361851	Colon_Transverse.ENSG00000136827.11	TRUE	7.0356e-16	inferred	406	NA	GTEX_V8	TOR1A	cis	eQTL	Tier1	Colon_Transverse	ENSG00000136827
rs2272990	C	T	-0.359439	0.0444131	Colon_Transverse.ENSG00000137275.13	TRUE	2.90861e-16	inferred	406	NA	GTEX_V8	RIPK1	cis	eQTL	Tier1	Colon_Transverse	ENSG00000137275
rs9666103	A	T	0.275004	0.0302837	Colon_Transverse.ENSG00000137513.9	TRUE	5.38281e-20	inferred	406	NA	GTEX_V8	NARS2	cis	eQTL	Tier1	Colon_Transverse	ENSG00000137513
rs61629446	T	C	0.494376	0.038372	Colon_Transverse.ENSG00000137563.11	TRUE	2.77773e-38	inferred	406	NA	GTEX_V8	GGH	cis	eQTL	Tier1	Colon_Transverse	ENSG00000137563
rs28536008	G	C	-0.187811	0.0196889	Colon_Transverse.ENSG00000137710.14	TRUE	7.21581e-22	inferred	406	NA	GTEX_V8	RDX	cis	eQTL	Tier1	Colon_Transverse	ENSG00000137710
rs111637342	AAATG	A	-0.445329	0.0651703	Colon_Transverse.ENSG00000137806.8	TRUE	4.14881e-12	inferred	406	NA	GTEX_V8	NDUFAF1	cis	eQTL	Tier1	Colon_Transverse	ENSG00000137806
rs7675107	G	A	0.633814	0.0422466	Colon_Transverse.ENSG00000138750.14	TRUE	3.52345e-51	inferred	406	NA	GTEX_V8	NUP54	cis	eQTL	Tier1	Colon_Transverse	ENSG00000138750
rs7671175	A	C	-0.111171	0.0198591	Colon_Transverse.ENSG00000138757.14	TRUE	1.08427e-08	inferred	406	NA	GTEX_V8	G3BP2	cis	eQTL	Tier1	Colon_Transverse	ENSG00000138757
rs13179424	T	C	0.544826	0.072627	Colon_Transverse.ENSG00000138829.11	TRUE	3.14976e-14	inferred	406	NA	GTEX_V8	FBN2	cis	eQTL	Tier1	Colon_Transverse	ENSG00000138829
rs907781	T	G	-0.161099	0.0261935	Colon_Transverse.ENSG00000140545.14	TRUE	3.86579e-10	inferred	406	NA	GTEX_V8	MFGE8	cis	eQTL	Tier1	Colon_Transverse	ENSG00000140545
rs10919062	C	T	0.173174	0.0274429	Colon_Transverse.ENSG00000143153.12	TRUE	1.39213e-10	inferred	406	NA	GTEX_V8	ATP1B1	cis	eQTL	Tier1	Colon_Transverse	ENSG00000143153
rs6657478	G	A	0.43149	0.0770433	Colon_Transverse.ENSG00000143374.16	TRUE	1.06795e-08	inferred	406	NA	GTEX_V8	TARS2	cis	eQTL	Tier1	Colon_Transverse	ENSG00000143374
rs7550482	C	T	0.670908	0.0820185	Colon_Transverse.ENSG00000143653.9	TRUE	1.4197e-16	inferred	406	NA	GTEX_V8	SCCPDH	cis	eQTL	Tier1	Colon_Transverse	ENSG00000143653
rs2550252	T	C	-0.166673	0.0227991	Colon_Transverse.ENSG00000145113.21	TRUE	1.33067e-13	inferred	406	NA	GTEX_V8	MUC4	cis	eQTL	Tier1	Colon_Transverse	ENSG00000145113
rs3172921	C	G	-0.310712	0.0411503	Colon_Transverse.ENSG00000146066.2	TRUE	2.16526e-14	inferred	406	NA	GTEX_V8	HIGD2A	cis	eQTL	Tier1	Colon_Transverse	ENSG00000146066
rs34681068	G	A	0.157489	0.0220889	Colon_Transverse.ENSG00000147684.7	TRUE	5.02647e-13	inferred	406	NA	GTEX_V8	NDUFB9	cis	eQTL	Tier1	Colon_Transverse	ENSG00000147684
rs79369160	A	G	-0.422701	0.0763073	Colon_Transverse.ENSG00000147955.16	TRUE	1.51706e-08	inferred	406	NA	GTEX_V8	SIGMAR1	cis	eQTL	Tier1	Colon_Transverse	ENSG00000147955
rs2034499	C	T	0.435586	0.0505738	Colon_Transverse.ENSG00000149262.16	TRUE	3.56243e-18	inferred	406	NA	GTEX_V8	INTS4	cis	eQTL	Tier1	Colon_Transverse	ENSG00000149262
rs1375588	C	T	-0.181759	0.031547	Colon_Transverse.ENSG00000152952.11	TRUE	4.16773e-09	inferred	406	NA	GTEX_V8	PLOD2	cis	eQTL	Tier1	Colon_Transverse	ENSG00000152952
rs12086868	G	T	-0.392851	0.0524681	Colon_Transverse.ENSG00000153936.16	TRUE	3.51188e-14	inferred	406	NA	GTEX_V8	HS2ST1	cis	eQTL	Tier1	Colon_Transverse	ENSG00000153936
rs62274146	G	A	0.12958	0.0218536	Colon_Transverse.ENSG00000154174.7	TRUE	1.51968e-09	inferred	406	NA	GTEX_V8	TOMM70	cis	eQTL	Tier1	Colon_Transverse	ENSG00000154174
rs7186889	A	G	0.632981	0.0298791	Colon_Transverse.ENSG00000155393.12	TRUE	6.60247e-100	inferred	406	NA	GTEX_V8	HEATR3	cis	eQTL	Tier1	Colon_Transverse	ENSG00000155393
rs6480442	T	C	0.160043	0.0252823	Colon_Transverse.ENSG00000156521.13	TRUE	1.22391e-10	inferred	406	NA	GTEX_V8	TYSND1	cis	eQTL	Tier1	Colon_Transverse	ENSG00000156521
rs471000	C	T	0.335863	0.0437604	Colon_Transverse.ENSG00000160695.14	TRUE	8.26809e-15	inferred	406	NA	GTEX_V8	VPS11	cis	eQTL	Tier1	Colon_Transverse	ENSG00000160695
rs9836836	T	G	-0.119277	0.0210614	Colon_Transverse.ENSG00000163820.14	TRUE	7.42452e-09	inferred	406	NA	GTEX_V8	FYCO1	cis	eQTL	Tier1	Colon_Transverse	ENSG00000163820
rs4916497	C	T	-0.304047	0.0528267	Colon_Transverse.ENSG00000163961.4	TRUE	4.31787e-09	inferred	406	NA	GTEX_V8	RNF168	cis	eQTL	Tier1	Colon_Transverse	ENSG00000163961
rs61775634	A	G	-0.597034	0.0514455	Colon_Transverse.ENSG00000164008.14	TRUE	1.93948e-31	inferred	406	NA	GTEX_V8	C1orf50	cis	eQTL	Tier1	Colon_Transverse	ENSG00000164008
rs1154954	G	T	0.345399	0.0625224	Colon_Transverse.ENSG00000164251.4	TRUE	1.65303e-08	inferred	406	NA	GTEX_V8	F2RL1	cis	eQTL	Tier1	Colon_Transverse	ENSG00000164251
rs729438	A	G	0.246263	0.037866	Colon_Transverse.ENSG00000166170.9	TRUE	3.92261e-11	inferred	406	NA	GTEX_V8	BAG5	cis	eQTL	Tier1	Colon_Transverse	ENSG00000166170
rs7929920	C	T	-0.383416	0.0393917	Colon_Transverse.ENSG00000166788.9	TRUE	1.08582e-22	inferred	406	NA	GTEX_V8	SAAL1	cis	eQTL	Tier1	Colon_Transverse	ENSG00000166788
rs6787677	C	T	-0.30552	0.0485117	Colon_Transverse.ENSG00000169087.10	TRUE	1.50889e-10	inferred	406	NA	GTEX_V8	HSPBAP1	cis	eQTL	Tier1	Colon_Transverse	ENSG00000169087
rs73416724	G	A	0.26853	0.0444476	Colon_Transverse.ENSG00000171467.15	TRUE	7.63459e-10	inferred	406	NA	GTEX_V8	ZNF318	cis	eQTL	Tier1	Colon_Transverse	ENSG00000171467
rs73765206	G	A	-0.253015	0.0462381	Colon_Transverse.ENSG00000171530.13	TRUE	2.22489e-08	inferred	406	NA	GTEX_V8	TBCA	cis	eQTL	Tier1	Colon_Transverse	ENSG00000171530
rs4986167	G	A	-0.27357	0.0482464	Colon_Transverse.ENSG00000172992.11	TRUE	7.12873e-09	inferred	406	NA	GTEX_V8	DCAKD	cis	eQTL	Tier1	Colon_Transverse	ENSG00000172992
rs55897749	C	T	0.502874	0.0346152	Colon_Transverse.ENSG00000172992.11	TRUE	4.0535e-48	inferred	406	NA	GTEX_V8	DCAKD	cis	eQTL	Tier1	Colon_Transverse	ENSG00000172992
rs34863113	G	T	0.507934	0.0493922	Colon_Transverse.ENSG00000173193.13	TRUE	4.17353e-25	inferred	406	NA	GTEX_V8	PARP14	cis	eQTL	Tier1	Colon_Transverse	ENSG00000173193
rs1486864	T	G	0.258008	0.0378855	Colon_Transverse.ENSG00000174720.15	TRUE	4.87301e-12	inferred	406	NA	GTEX_V8	LARP7	cis	eQTL	Tier1	Colon_Transverse	ENSG00000174720
rs66858948	G	C	-0.286379	0.0300606	Colon_Transverse.ENSG00000174780.15	TRUE	8.11635e-22	inferred	406	NA	GTEX_V8	SRP72	cis	eQTL	Tier1	Colon_Transverse	ENSG00000174780
rs3772209	G	C	-0.169687	0.023191	Colon_Transverse.ENSG00000175455.14	TRUE	1.26851e-13	inferred	406	NA	GTEX_V8	CCDC14	cis	eQTL	Tier1	Colon_Transverse	ENSG00000175455
rs2641733	G	A	-0.286504	0.0479363	Colon_Transverse.ENSG00000176945.16	TRUE	1.13806e-09	inferred	406	NA	GTEX_V8	MUC20	cis	eQTL	Tier1	Colon_Transverse	ENSG00000176945
rs62274464	T	C	2.10284	0.145136	Colon_Transverse.ENSG00000177646.18	TRUE	7.13526e-48	inferred	406	NA	GTEX_V8	ACAD9	cis	eQTL	Tier1	Colon_Transverse	ENSG00000177646
rs2241047	G	C	0.267023	0.0210415	Colon_Transverse.ENSG00000177663.13	TRUE	3.34634e-37	inferred	406	NA	GTEX_V8	IL17RA	cis	eQTL	Tier1	Colon_Transverse	ENSG00000177663
rs11212695	C	G	-0.285685	0.0265325	Colon_Transverse.ENSG00000178202.12	TRUE	2.45435e-27	inferred	406	NA	GTEX_V8	POGLUT3	cis	eQTL	Tier1	Colon_Transverse	ENSG00000178202
rs4794052	C	T	-0.204016	0.0188393	Colon_Transverse.ENSG00000198933.9	TRUE	1.25061e-27	inferred	406	NA	GTEX_V8	TBKBP1	cis	eQTL	Tier1	Colon_Transverse	ENSG00000198933
rs9523	C	T	-0.21528	0.029864	Colon_Transverse.ENSG00000213024.11	TRUE	2.82486e-13	inferred	406	NA	GTEX_V8	NUP62	cis	eQTL	Tier1	Colon_Transverse	ENSG00000213024
rs857253	G	C	-0.190614	0.0252343	Colon_Transverse.ENSG00000215251.3	TRUE	2.11425e-14	inferred	406	NA	GTEX_V8	FASTKD5	cis	eQTL	Tier1	Colon_Transverse	ENSG00000215251
rs4855839	A	G	-0.174131	0.0286575	Colon_Transverse.ENSG00000233276.3	TRUE	6.15012e-10	inferred	406	NA	GTEX_V8	GPX1	cis	eQTL	Tier1	Colon_Transverse	ENSG00000233276
rs7559150	C	T	-1.07363	0.0346299	Colon_Transverse.ENSG00000240344.8	TRUE	2.45738e-211	inferred	406	NA	GTEX_V8	PPIL3	cis	eQTL	Tier1	Colon_Transverse	ENSG00000240344
rs1815310	A	T	-0.272505	0.0351442	Colon_Transverse.ENSG00000253710.2	TRUE	4.45524e-15	inferred	406	NA	GTEX_V8	ALG11	cis	eQTL	Tier1	Colon_Transverse	ENSG00000253710
rs138666447	G	A	-2.86936	0.500175	Kidney_Cortex.ENSG00000075711.20	TRUE	4.82661e-09	inferred	85	NA	GTEX_V8	DLG1	cis	eQTL	Tier1	Kidney_Cortex	ENSG00000075711
rs146799731	A	ACAG	-0.648066	0.118519	Kidney_Cortex.ENSG00000078369.17	TRUE	2.27526e-08	inferred	85	NA	GTEX_V8	GNB1	trans	eQTL	Tier1	Kidney_Cortex	ENSG00000078369
rs146532334	T	C	1.17731	0.2136	Kidney_Cortex.ENSG00000100350.14	TRUE	1.77641e-08	inferred	85	NA	GTEX_V8	FOXRED2	cis	eQTL	Tier1	Kidney_Cortex	ENSG00000100350
rs3027584	T	C	0.746229	0.0924311	Kidney_Cortex.ENSG00000102393.9	TRUE	3.41964e-16	inferred	85	NA	GTEX_V8	GLA	cis	eQTL	Tier1	Kidney_Cortex	ENSG00000102393
rs7598541	A	G	0.686236	0.101092	Kidney_Cortex.ENSG00000115761.15	TRUE	5.67578e-12	inferred	85	NA	GTEX_V8	NOL10	cis	eQTL	Tier1	Kidney_Cortex	ENSG00000115761
rs28498807	G	A	0.608091	0.108362	Kidney_Cortex.ENSG00000119227.7	TRUE	1.00196e-08	inferred	85	NA	GTEX_V8	PIGZ	cis	eQTL	Tier1	Kidney_Cortex	ENSG00000119227
rs2848626	T	C	-0.578604	0.0844213	Kidney_Cortex.ENSG00000134809.8	TRUE	3.59649e-12	inferred	85	NA	GTEX_V8	TIMM10	cis	eQTL	Tier1	Kidney_Cortex	ENSG00000134809
rs7020199	T	A	-0.561562	0.0947128	Kidney_Cortex.ENSG00000136827.11	TRUE	1.52296e-09	inferred	85	NA	GTEX_V8	TOR1A	cis	eQTL	Tier1	Kidney_Cortex	ENSG00000136827
rs16889330	A	G	-0.432042	0.0771478	Kidney_Cortex.ENSG00000137409.19	TRUE	1.07061e-08	inferred	85	NA	GTEX_V8	MTCH1	cis	eQTL	Tier1	Kidney_Cortex	ENSG00000137409
rs17001640	G	A	0.870035	0.120183	Kidney_Cortex.ENSG00000138750.14	TRUE	2.25583e-13	inferred	85	NA	GTEX_V8	NUP54	cis	eQTL	Tier1	Kidney_Cortex	ENSG00000138750
rs9860655	C	T	1.49389	0.222645	Kidney_Cortex.ENSG00000145113.21	TRUE	9.74859e-12	inferred	85	NA	GTEX_V8	MUC4	cis	eQTL	Tier1	Kidney_Cortex	ENSG00000145113
rs2188635	A	G	0.358556	0.0648367	Kidney_Cortex.ENSG00000151092.16	TRUE	1.59988e-08	inferred	85	NA	GTEX_V8	NGLY1	cis	eQTL	Tier1	Kidney_Cortex	ENSG00000151092
rs1502117	T	C	-0.375797	0.0670019	Kidney_Cortex.ENSG00000152952.11	TRUE	1.01896e-08	inferred	85	NA	GTEX_V8	PLOD2	trans	eQTL	Tier1	Kidney_Cortex	ENSG00000152952
rs113379399	A	T	-1.29498	0.227973	Kidney_Cortex.ENSG00000154240.16	TRUE	6.71863e-09	inferred	85	NA	GTEX_V8	CEP112	trans	eQTL	Tier1	Kidney_Cortex	ENSG00000154240
rs11643164	T	C	0.826442	0.136528	Kidney_Cortex.ENSG00000155393.12	TRUE	7.09636e-10	inferred	85	NA	GTEX_V8	HEATR3	cis	eQTL	Tier1	Kidney_Cortex	ENSG00000155393
rs112260275	A	G	1.3685	0.184941	Kidney_Cortex.ENSG00000160703.15	TRUE	6.82683e-14	inferred	85	NA	GTEX_V8	NLRX1	cis	eQTL	Tier1	Kidney_Cortex	ENSG00000160703
rs11210706	G	A	-0.401293	0.0732457	Kidney_Cortex.ENSG00000164008.14	TRUE	2.14202e-08	inferred	85	NA	GTEX_V8	C1orf50	cis	eQTL	Tier1	Kidney_Cortex	ENSG00000164008
rs2277592	G	T	3.43387	0.560011	Kidney_Cortex.ENSG00000184277.12	TRUE	4.34478e-10	inferred	85	NA	GTEX_V8	TM2D3	cis	eQTL	Tier1	Kidney_Cortex	ENSG00000184277
rs77656392	G	A	1.90832	0.348582	Kidney_Cortex.ENSG00000198732.10	TRUE	2.19346e-08	inferred	85	NA	GTEX_V8	SMOC1	trans	eQTL	Tier1	Kidney_Cortex	ENSG00000198732
rs6754769	C	G	-0.773555	0.102692	Kidney_Cortex.ENSG00000240344.8	TRUE	2.48379e-14	inferred	85	NA	GTEX_V8	PPIL3	cis	eQTL	Tier1	Kidney_Cortex	ENSG00000240344
rs2729355	G	T	-0.948891	0.114244	Kidney_Glomerular.ENSG00000134809	TRUE	6.38e-13	reported	136	NA	kidney-eQTL	TIMM10	cis	eQTL	Tier1	Kidney_Glomerular	ENSG00000134809
rs7174309	C	T	0.593245	0.0845543	Kidney_Glomerular.ENSG00000140479	TRUE	3.22e-10	reported	136	NA	kidney-eQTL	PCSK6	cis	eQTL	Tier1	Kidney_Glomerular	ENSG00000140479
rs12907042	A	G	0.821102	0.10886	Kidney_Glomerular.ENSG00000140545	TRUE	2.6e-11	reported	136	NA	kidney-eQTL	MFGE8	cis	eQTL	Tier1	Kidney_Glomerular	ENSG00000140545
rs953251	G	A	-0.95603	0.117263	Kidney_Glomerular.ENSG00000146066	TRUE	1.35e-12	reported	136	NA	kidney-eQTL	HIGD2A	cis	eQTL	Tier1	Kidney_Glomerular	ENSG00000146066
rs4618262	A	C	0.654112	0.102505	Kidney_Glomerular.ENSG00000173702	TRUE	6.19e-09	reported	136	NA	kidney-eQTL	MUC13	cis	eQTL	Tier1	Kidney_Glomerular	ENSG00000173702
rs7559150	C	T	-0.677666	0.0943802	Kidney_Glomerular.ENSG00000240344	TRUE	1.48e-10	reported	136	NA	kidney-eQTL	PPIL3	cis	eQTL	Tier1	Kidney_Glomerular	ENSG00000240344
rs7534754	A	G	0.598159	0.0623517	Kidney_Tubulointerstitial.ENSG00000117054	TRUE	7.36e-17	reported	166	NA	kidney-eQTL	ACADM	cis	eQTL	Tier1	Kidney_Tubulointerstitial	ENSG00000117054
rs2804916	C	T	-0.581297	0.0896847	Kidney_Tubulointerstitial.ENSG00000124523	TRUE	1.66e-09	reported	166	NA	kidney-eQTL	SIRT5	cis	eQTL	Tier1	Kidney_Tubulointerstitial	ENSG00000124523
rs2729374	T	C	-1.08683	0.085301	Kidney_Tubulointerstitial.ENSG00000134809	TRUE	9.59e-25	reported	166	NA	kidney-eQTL	TIMM10	cis	eQTL	Tier1	Kidney_Tubulointerstitial	ENSG00000134809
rs930840	T	C	0.724242	0.0903574	Kidney_Tubulointerstitial.ENSG00000137563	TRUE	5.13e-13	reported	166	NA	kidney-eQTL	GGH	cis	eQTL	Tier1	Kidney_Tubulointerstitial	ENSG00000137563
rs953251	G	A	-1.09805	0.0793777	Kidney_Tubulointerstitial.ENSG00000146066	TRUE	1.87e-27	reported	166	NA	kidney-eQTL	HIGD2A	cis	eQTL	Tier1	Kidney_Tubulointerstitial	ENSG00000146066
rs4618262	A	C	0.825427	0.0783835	Kidney_Tubulointerstitial.ENSG00000173702	TRUE	3.37e-19	reported	166	NA	kidney-eQTL	MUC13	cis	eQTL	Tier1	Kidney_Tubulointerstitial	ENSG00000173702
rs4618262	A	C	0.674702	0.0765744	Kidney_Tubulointerstitial.ENSG00000173706	TRUE	6.2e-15	reported	166	NA	kidney-eQTL	HEG1	cis	eQTL	Tier1	Kidney_Tubulointerstitial	ENSG00000173706
rs2136600	T	C	-0.948287	0.0712829	Kidney_Tubulointerstitial.ENSG00000240344	TRUE	3.82e-26	reported	166	NA	kidney-eQTL	PPIL3	cis	eQTL	Tier1	Kidney_Tubulointerstitial	ENSG00000240344
rs74181299	C	T	-0.235496	0.023764	Lung.ENSG00000011523.13	TRUE	1.88739e-23	inferred	578	NA	GTEX_V8	CEP68	cis	eQTL	Tier1	Lung	ENSG00000011523
rs16853872	C	G	-0.81143	0.0493495	Lung.ENSG00000014824.13	TRUE	4.74471e-61	inferred	578	NA	GTEX_V8	SLC30A9	cis	eQTL	Tier1	Lung	ENSG00000014824
rs4236430	C	T	-0.1067	0.0190441	Lung.ENSG00000033100.16	TRUE	1.05467e-08	inferred	578	NA	GTEX_V8	CHPF2	cis	eQTL	Tier1	Lung	ENSG00000033100
rs1472376	G	A	0.186502	0.0309389	Lung.ENSG00000038274.16	TRUE	8.29622e-10	inferred	578	NA	GTEX_V8	MAT2B	cis	eQTL	Tier1	Lung	ENSG00000038274
rs11918373	T	C	0.480279	0.0855685	Lung.ENSG00000058056.8	TRUE	9.95385e-09	inferred	578	NA	GTEX_V8	USP13	cis	eQTL	Tier1	Lung	ENSG00000058056
rs2194518	A	G	0.324725	0.0360972	Lung.ENSG00000064763.10	TRUE	1.17206e-19	inferred	578	NA	GTEX_V8	FAR2	cis	eQTL	Tier1	Lung	ENSG00000064763
rs702027	A	G	0.245266	0.0440622	Lung.ENSG00000065485.19	TRUE	1.30059e-08	inferred	578	NA	GTEX_V8	PDIA5	cis	eQTL	Tier1	Lung	ENSG00000065485
rs147699550	G	A	-0.256636	0.0418724	Lung.ENSG00000072274.12	TRUE	4.42162e-10	inferred	578	NA	GTEX_V8	TFRC	cis	eQTL	Tier1	Lung	ENSG00000072274
rs11540084	T	G	0.194653	0.0238149	Lung.ENSG00000073008.14	TRUE	1.49685e-16	inferred	578	NA	GTEX_V8	PVR	cis	eQTL	Tier1	Lung	ENSG00000073008
rs7150141	A	G	0.138167	0.0242599	Lung.ENSG00000075413.17	TRUE	6.15837e-09	inferred	578	NA	GTEX_V8	MARK3	cis	eQTL	Tier1	Lung	ENSG00000075413
rs10416743	C	T	-0.109713	0.0197792	Lung.ENSG00000077348.8	TRUE	1.454e-08	inferred	578	NA	GTEX_V8	EXOSC5	cis	eQTL	Tier1	Lung	ENSG00000077348
rs7602597	C	T	0.290787	0.0299778	Lung.ENSG00000079150.17	TRUE	1.50634e-22	inferred	578	NA	GTEX_V8	FKBP7	cis	eQTL	Tier1	Lung	ENSG00000079150
rs9869147	T	C	0.174501	0.0307403	Lung.ENSG00000082781.11	TRUE	6.86911e-09	inferred	578	NA	GTEX_V8	ITGB5	cis	eQTL	Tier1	Lung	ENSG00000082781
rs1726657	T	A	0.259588	0.0288546	Lung.ENSG00000086619.13	TRUE	1.16603e-19	inferred	578	NA	GTEX_V8	ERO1B	cis	eQTL	Tier1	Lung	ENSG00000086619
rs7961030	A	G	0.324942	0.0453376	Lung.ENSG00000090615.14	TRUE	3.82837e-13	inferred	578	NA	GTEX_V8	GOLGA3	cis	eQTL	Tier1	Lung	ENSG00000090615
rs2695324	A	G	-0.181423	0.0241503	Lung.ENSG00000090621.13	TRUE	2.90607e-14	inferred	578	NA	GTEX_V8	PABPC4	cis	eQTL	Tier1	Lung	ENSG00000090621
rs3745450	A	G	0.149931	0.0269102	Lung.ENSG00000090971.4	TRUE	1.26256e-08	inferred	578	NA	GTEX_V8	NAT14	cis	eQTL	Tier1	Lung	ENSG00000090971
rs45616631	C	T	-0.454412	0.0772092	Lung.ENSG00000093010.13	TRUE	1.98469e-09	inferred	578	NA	GTEX_V8	COMT	cis	eQTL	Tier1	Lung	ENSG00000093010
rs879031527	CCGCCGCCGA	C	0.428333	0.0688091	Lung.ENSG00000099219.13	TRUE	2.40859e-10	inferred	578	NA	GTEX_V8	ERMP1	cis	eQTL	Tier1	Lung	ENSG00000099219
rs137129	G	A	-0.342788	0.0343118	Lung.ENSG00000100243.20	TRUE	8.39664e-24	inferred	578	NA	GTEX_V8	CYB5R3	cis	eQTL	Tier1	Lung	ENSG00000100243
rs9607923	A	G	0.267714	0.0408837	Lung.ENSG00000100243.20	TRUE	2.91204e-11	inferred	578	NA	GTEX_V8	CYB5R3	cis	eQTL	Tier1	Lung	ENSG00000100243
rs146532334	T	C	0.537112	0.0669636	Lung.ENSG00000100350.14	TRUE	5.24632e-16	inferred	578	NA	GTEX_V8	FOXRED2	cis	eQTL	Tier1	Lung	ENSG00000100350
rs6115218	G	A	-0.238805	0.030578	Lung.ENSG00000101004.14	TRUE	2.86622e-15	inferred	578	NA	GTEX_V8	NINL	cis	eQTL	Tier1	Lung	ENSG00000101004
rs9516625	G	A	0.322249	0.0298563	Lung.ENSG00000102595.19	TRUE	1.85058e-27	inferred	578	NA	GTEX_V8	UGGT2	cis	eQTL	Tier1	Lung	ENSG00000102595
rs7186207	C	T	-0.129986	0.0266933	Lung.ENSG00000102967.11	TRUE	5.59089e-07	inferred	578	NA	GTEX_V8	DHODH	cis	eQTL	Tier1	Lung	ENSG00000102967
rs948421	C	T	0.181805	0.0203746	Lung.ENSG00000104388.14	TRUE	2.26667e-19	inferred	578	NA	GTEX_V8	RAB2A	cis	eQTL	Tier1	Lung	ENSG00000104388
rs11539938	C	T	-0.256594	0.0247099	Lung.ENSG00000104964.14	TRUE	1.46216e-25	inferred	578	NA	GTEX_V8	TLE5	cis	eQTL	Tier1	Lung	ENSG00000104964
rs7253975	G	C	0.385714	0.0509177	Lung.ENSG00000105223.19	TRUE	1.79227e-14	inferred	578	NA	GTEX_V8	PLD3	cis	eQTL	Tier1	Lung	ENSG00000105223
rs10887024	T	A	0.188486	0.0298804	Lung.ENSG00000107669.17	TRUE	1.41319e-10	inferred	578	NA	GTEX_V8	ATE1	cis	eQTL	Tier1	Lung	ENSG00000107669
rs76088740	T	C	-0.670301	0.0684971	Lung.ENSG00000107959.15	TRUE	6.47638e-23	inferred	578	NA	GTEX_V8	PITRM1	cis	eQTL	Tier1	Lung	ENSG00000107959
rs9915255	T	C	0.143092	0.0176772	Lung.ENSG00000108774.14	TRUE	2.86979e-16	inferred	578	NA	GTEX_V8	RAB5C	cis	eQTL	Tier1	Lung	ENSG00000108774
rs12279623	C	T	0.136578	0.0225079	Lung.ENSG00000110713.15	TRUE	6.47553e-10	inferred	578	NA	GTEX_V8	NUP98	cis	eQTL	Tier1	Lung	ENSG00000110713
rs899356	A	G	0.154662	0.0236264	Lung.ENSG00000113719.15	TRUE	2.95193e-11	inferred	578	NA	GTEX_V8	ERGIC1	cis	eQTL	Tier1	Lung	ENSG00000113719
rs4677951	G	C	-0.186715	0.0334835	Lung.ENSG00000114023.15	TRUE	1.22824e-08	inferred	578	NA	GTEX_V8	FAM162A	cis	eQTL	Tier1	Lung	ENSG00000114023
rs9847397	C	T	0.189894	0.0303858	Lung.ENSG00000114473.13	TRUE	2.05974e-10	inferred	578	NA	GTEX_V8	IQCG	cis	eQTL	Tier1	Lung	ENSG00000114473
rs332512	C	T	0.0904772	0.0148289	Lung.ENSG00000114491.13	TRUE	5.25684e-10	inferred	578	NA	GTEX_V8	UMPS	cis	eQTL	Tier1	Lung	ENSG00000114491
rs145725843	A	G	-0.506272	0.0761256	Lung.ENSG00000114745.13	TRUE	1.46066e-11	inferred	578	NA	GTEX_V8	GORASP1	cis	eQTL	Tier1	Lung	ENSG00000114745
rs79181168	T	C	-0.39568	0.0435575	Lung.ENSG00000115275.11	TRUE	5.22876e-20	inferred	578	NA	GTEX_V8	MOGS	cis	eQTL	Tier1	Lung	ENSG00000115275
rs12464147	C	T	-0.159406	0.0273292	Lung.ENSG00000115295.19	TRUE	2.7251e-09	inferred	578	NA	GTEX_V8	CLIP4	cis	eQTL	Tier1	Lung	ENSG00000115295
rs4672016	C	A	-0.223691	0.0194802	Lung.ENSG00000115310.17	TRUE	8.03111e-31	inferred	578	NA	GTEX_V8	RTN4	cis	eQTL	Tier1	Lung	ENSG00000115310
rs1009	G	A	0.388642	0.0355584	Lung.ENSG00000115486.11	TRUE	4.15697e-28	inferred	578	NA	GTEX_V8	GGCX	cis	eQTL	Tier1	Lung	ENSG00000115486
rs6663178	A	G	-0.273496	0.0207886	Lung.ENSG00000116406.18	TRUE	7.85361e-40	inferred	578	NA	GTEX_V8	EDEM3	cis	eQTL	Tier1	Lung	ENSG00000116406
rs11161468	T	C	0.182656	0.0254124	Lung.ENSG00000117054.13	TRUE	3.29526e-13	inferred	578	NA	GTEX_V8	ACADM	cis	eQTL	Tier1	Lung	ENSG00000117054
rs72721996	G	A	0.171048	0.027163	Lung.ENSG00000117569.18	TRUE	1.51637e-10	inferred	578	NA	GTEX_V8	PTBP2	cis	eQTL	Tier1	Lung	ENSG00000117569
rs745738	C	T	0.708547	0.0333056	Lung.ENSG00000119227.7	TRUE	9.86101e-101	inferred	578	NA	GTEX_V8	PIGZ	cis	eQTL	Tier1	Lung	ENSG00000119227
rs6708570	G	T	0.125927	0.0220365	Lung.ENSG00000119812.18	TRUE	5.5022e-09	inferred	578	NA	GTEX_V8	FAM98A	cis	eQTL	Tier1	Lung	ENSG00000119812
rs4943438	T	C	-0.0972986	0.0168026	Lung.ENSG00000120697.8	TRUE	3.50495e-09	inferred	578	NA	GTEX_V8	ALG5	cis	eQTL	Tier1	Lung	ENSG00000120697
rs10064201	T	C	0.152202	0.0214013	Lung.ENSG00000120725.12	TRUE	5.7265e-13	inferred	578	NA	GTEX_V8	SIL1	cis	eQTL	Tier1	Lung	ENSG00000120725
rs13063474	C	A	0.360849	0.0308823	Lung.ENSG00000121542.11	TRUE	7.63498e-32	inferred	578	NA	GTEX_V8	SEC22A	cis	eQTL	Tier1	Lung	ENSG00000121542
rs67008022	A	G	0.289983	0.0485501	Lung.ENSG00000121940.15	TRUE	1.16564e-09	inferred	578	NA	GTEX_V8	CLCC1	cis	eQTL	Tier1	Lung	ENSG00000121940
rs4631285	G	A	-0.371564	0.0529463	Lung.ENSG00000124523.15	TRUE	1.12733e-12	inferred	578	NA	GTEX_V8	SIRT5	cis	eQTL	Tier1	Lung	ENSG00000124523
rs140771218	T	TC	0.376451	0.068242	Lung.ENSG00000126001.15	TRUE	1.72995e-08	inferred	578	NA	GTEX_V8	CEP250	cis	eQTL	Tier1	Lung	ENSG00000126001
rs111887261	TTTTA	T	-0.237148	0.0203021	Lung.ENSG00000127463.13	TRUE	7.97429e-32	inferred	578	NA	GTEX_V8	EMC1	cis	eQTL	Tier1	Lung	ENSG00000127463
rs10239209	A	G	0.251036	0.0309245	Lung.ENSG00000127948.15	TRUE	2.37539e-16	inferred	578	NA	GTEX_V8	POR	cis	eQTL	Tier1	Lung	ENSG00000127948
rs382427	G	A	-0.164175	0.0224279	Lung.ENSG00000129625.12	TRUE	1.23871e-13	inferred	578	NA	GTEX_V8	REEP5	cis	eQTL	Tier1	Lung	ENSG00000129625
rs1062958	G	A	-0.300107	0.0428305	Lung.ENSG00000130159.13	TRUE	1.21869e-12	inferred	578	NA	GTEX_V8	ECSIT	cis	eQTL	Tier1	Lung	ENSG00000130159
rs76584793	T	G	-0.245618	0.0418345	Lung.ENSG00000130255.12	TRUE	2.16348e-09	inferred	578	NA	GTEX_V8	RPL36	cis	eQTL	Tier1	Lung	ENSG00000130255
rs11101690	C	T	-0.29895	0.053813	Lung.ENSG00000130640.13	TRUE	1.38529e-08	inferred	578	NA	GTEX_V8	TUBGCP2	cis	eQTL	Tier1	Lung	ENSG00000130640
rs34805060	A	G	0.182413	0.0252166	Lung.ENSG00000131238.16	TRUE	2.34752e-13	inferred	578	NA	GTEX_V8	PPT1	cis	eQTL	Tier1	Lung	ENSG00000131238
rs9870242	T	C	-0.185784	0.0325855	Lung.ENSG00000132182.11	TRUE	5.94027e-09	inferred	578	NA	GTEX_V8	NUP210	cis	eQTL	Tier1	Lung	ENSG00000132182
rs2555161	T	C	-0.204533	0.0324212	Lung.ENSG00000132286.11	TRUE	1.40768e-10	inferred	578	NA	GTEX_V8	TIMM10B	cis	eQTL	Tier1	Lung	ENSG00000132286
rs199976519	A	AAG	0.217817	0.0372605	Lung.ENSG00000134809.8	TRUE	2.52087e-09	inferred	578	NA	GTEX_V8	TIMM10	trans	eQTL	Tier1	Lung	ENSG00000134809
rs2649652	G	A	-0.361489	0.0284373	Lung.ENSG00000134809.8	TRUE	2.54282e-37	inferred	578	NA	GTEX_V8	TIMM10	cis	eQTL	Tier1	Lung	ENSG00000134809
rs7571716	T	C	0.112641	0.0189787	Lung.ENSG00000135930.13	TRUE	1.46809e-09	inferred	578	NA	GTEX_V8	EIF4E2	cis	eQTL	Tier1	Lung	ENSG00000135930
rs2718749	G	A	0.416584	0.0220219	Lung.ENSG00000135968.20	TRUE	4.14655e-80	inferred	578	NA	GTEX_V8	GCC2	cis	eQTL	Tier1	Lung	ENSG00000135968
rs4311	C	T	0.182951	0.0249245	Lung.ENSG00000136485.14	TRUE	1.06632e-13	inferred	578	NA	GTEX_V8	DCAF7	cis	eQTL	Tier1	Lung	ENSG00000136485
rs1034022	C	G	-0.173993	0.0249598	Lung.ENSG00000136827.11	TRUE	1.57427e-12	inferred	578	NA	GTEX_V8	TOR1A	cis	eQTL	Tier1	Lung	ENSG00000136827
rs2287367	C	A	-0.122685	0.0195573	Lung.ENSG00000136827.11	TRUE	1.76959e-10	inferred	578	NA	GTEX_V8	TOR1A	cis	eQTL	Tier1	Lung	ENSG00000136827
rs2272990	C	T	-0.3985	0.0419515	Lung.ENSG00000137275.13	TRUE	1.05892e-21	inferred	578	NA	GTEX_V8	RIPK1	cis	eQTL	Tier1	Lung	ENSG00000137275
rs4945300	C	T	0.426584	0.0278226	Lung.ENSG00000137513.9	TRUE	2.32667e-53	inferred	578	NA	GTEX_V8	NARS2	cis	eQTL	Tier1	Lung	ENSG00000137513
rs12681874	T	C	0.648622	0.041937	Lung.ENSG00000137563.11	TRUE	2.91618e-54	inferred	578	NA	GTEX_V8	GGH	cis	eQTL	Tier1	Lung	ENSG00000137563
rs4606052	T	C	-0.221666	0.0395548	Lung.ENSG00000137563.11	TRUE	1.04717e-08	inferred	578	NA	GTEX_V8	GGH	cis	eQTL	Tier1	Lung	ENSG00000137563
rs28897479	G	T	0.308928	0.0254888	Lung.ENSG00000137806.8	TRUE	4.13055e-34	inferred	578	NA	GTEX_V8	NDUFAF1	cis	eQTL	Tier1	Lung	ENSG00000137806
rs3759794	A	G	0.218621	0.0379253	Lung.ENSG00000137806.8	TRUE	4.09462e-09	inferred	578	NA	GTEX_V8	NDUFAF1	cis	eQTL	Tier1	Lung	ENSG00000137806
rs75358353	G	A	-0.465693	0.0829321	Lung.ENSG00000137806.8	TRUE	9.80808e-09	inferred	578	NA	GTEX_V8	NDUFAF1	cis	eQTL	Tier1	Lung	ENSG00000137806
rs9841643	A	G	-0.287369	0.0413499	Lung.ENSG00000138496.16	TRUE	1.83044e-12	inferred	578	NA	GTEX_V8	PARP9	cis	eQTL	Tier1	Lung	ENSG00000138496
rs148240514	T	TTTCTTTTAAGTATAATGAATTCCTG	0.21992	0.0319236	Lung.ENSG00000138750.14	TRUE	2.81034e-12	inferred	578	NA	GTEX_V8	NUP54	cis	eQTL	Tier1	Lung	ENSG00000138750
rs62299348	T	C	0.61757	0.0357004	Lung.ENSG00000138750.14	TRUE	2.40621e-67	inferred	578	NA	GTEX_V8	NUP54	cis	eQTL	Tier1	Lung	ENSG00000138750
rs7671175	A	C	-0.174323	0.0180301	Lung.ENSG00000138757.14	TRUE	2.05288e-22	inferred	578	NA	GTEX_V8	G3BP2	cis	eQTL	Tier1	Lung	ENSG00000138757
rs79268243	G	A	1.48175	0.0776149	Lung.ENSG00000138829.11	TRUE	1.4984e-81	inferred	578	NA	GTEX_V8	FBN2	cis	eQTL	Tier1	Lung	ENSG00000138829
rs74012372	G	A	0.533572	0.0950863	Lung.ENSG00000140284.10	TRUE	1.00319e-08	inferred	578	NA	GTEX_V8	SLC27A2	cis	eQTL	Tier1	Lung	ENSG00000140284
rs2280213	C	T	0.263765	0.0294875	Lung.ENSG00000140545.14	TRUE	1.86014e-19	inferred	578	NA	GTEX_V8	MFGE8	cis	eQTL	Tier1	Lung	ENSG00000140545
rs148476966	T	TATAGGGAGGGGGGATTGTGTGCG	-0.238449	0.0435901	Lung.ENSG00000141756.18	TRUE	2.24693e-08	inferred	578	NA	GTEX_V8	FKBP10	cis	eQTL	Tier1	Lung	ENSG00000141756
rs11701124	T	C	-0.128486	0.0216175	Lung.ENSG00000142156.14	TRUE	1.39406e-09	inferred	578	NA	GTEX_V8	COL6A1	cis	eQTL	Tier1	Lung	ENSG00000142156
rs2143290	T	C	0.19705	0.0338639	Lung.ENSG00000143153.12	TRUE	2.96215e-09	inferred	578	NA	GTEX_V8	ATP1B1	cis	eQTL	Tier1	Lung	ENSG00000143153
rs6689579	A	G	-0.287969	0.0383375	Lung.ENSG00000143653.9	TRUE	2.92451e-14	inferred	578	NA	GTEX_V8	SCCPDH	cis	eQTL	Tier1	Lung	ENSG00000143653
rs75842242	A	C	-0.214118	0.0371529	Lung.ENSG00000147955.16	TRUE	4.12774e-09	inferred	578	NA	GTEX_V8	SIGMAR1	cis	eQTL	Tier1	Lung	ENSG00000147955
rs7938133	T	C	0.255023	0.0363889	Lung.ENSG00000149262.16	TRUE	1.20647e-12	inferred	578	NA	GTEX_V8	INTS4	cis	eQTL	Tier1	Lung	ENSG00000149262
rs2504004	T	C	-0.158965	0.0231787	Lung.ENSG00000150093.18	TRUE	3.4858e-12	inferred	578	NA	GTEX_V8	ITGB1	cis	eQTL	Tier1	Lung	ENSG00000150093
rs12496198	G	A	-0.196115	0.0248962	Lung.ENSG00000152952.11	TRUE	1.67257e-15	inferred	578	NA	GTEX_V8	PLOD2	cis	eQTL	Tier1	Lung	ENSG00000152952
rs11733902	T	C	-0.280643	0.0341395	Lung.ENSG00000152969.17	TRUE	1.01347e-16	inferred	578	NA	GTEX_V8	JAKMIP1	cis	eQTL	Tier1	Lung	ENSG00000152969
rs1561743	G	C	0.135726	0.0222	Lung.ENSG00000154174.7	TRUE	4.86481e-10	inferred	578	NA	GTEX_V8	TOMM70	cis	eQTL	Tier1	Lung	ENSG00000154174
rs4389139	A	T	0.699229	0.0222733	Lung.ENSG00000155393.12	TRUE	1.2548e-216	inferred	578	NA	GTEX_V8	HEATR3	cis	eQTL	Tier1	Lung	ENSG00000155393
rs74250734	G	T	-0.340234	0.0608742	Lung.ENSG00000155393.12	TRUE	1.14103e-08	inferred	578	NA	GTEX_V8	HEATR3	cis	eQTL	Tier1	Lung	ENSG00000155393
rs673344	A	G	-0.103026	0.0172728	Lung.ENSG00000156599.10	TRUE	1.22588e-09	inferred	578	NA	GTEX_V8	ZDHHC5	cis	eQTL	Tier1	Lung	ENSG00000156599
rs8131960	C	G	0.289734	0.0409325	Lung.ENSG00000160299.16	TRUE	7.29477e-13	inferred	578	NA	GTEX_V8	PCNT	cis	eQTL	Tier1	Lung	ENSG00000160299
rs471000	C	T	0.236478	0.0277817	Lung.ENSG00000160695.14	TRUE	8.54748e-18	inferred	578	NA	GTEX_V8	VPS11	cis	eQTL	Tier1	Lung	ENSG00000160695
rs7652331	C	T	-0.221441	0.0264927	Lung.ENSG00000163820.14	TRUE	3.17424e-17	inferred	578	NA	GTEX_V8	FYCO1	cis	eQTL	Tier1	Lung	ENSG00000163820
rs58954032	T	C	-0.24128	0.0439378	Lung.ENSG00000163959.9	TRUE	1.99381e-08	inferred	578	NA	GTEX_V8	SLC51A	cis	eQTL	Tier1	Lung	ENSG00000163959
rs112276010	A	G	-0.304456	0.0406149	Lung.ENSG00000163961.4	TRUE	3.2856e-14	inferred	578	NA	GTEX_V8	RNF168	cis	eQTL	Tier1	Lung	ENSG00000163961
rs7646550	T	C	-0.380233	0.0304391	Lung.ENSG00000163964.14	TRUE	4.14851e-36	inferred	578	NA	GTEX_V8	PIGX	cis	eQTL	Tier1	Lung	ENSG00000163964
rs33950227	T	C	-0.192712	0.0322722	Lung.ENSG00000164008.14	TRUE	1.17573e-09	inferred	578	NA	GTEX_V8	C1orf50	cis	eQTL	Tier1	Lung	ENSG00000164008
rs636150	A	G	0.29821	0.0458333	Lung.ENSG00000164251.4	TRUE	3.84853e-11	inferred	578	NA	GTEX_V8	F2RL1	cis	eQTL	Tier1	Lung	ENSG00000164251
rs67827752	A	G	-0.176956	0.0262073	Lung.ENSG00000165661.16	TRUE	7.28278e-12	inferred	578	NA	GTEX_V8	QSOX2	cis	eQTL	Tier1	Lung	ENSG00000165661
rs76833981	T	C	0.208788	0.0314001	Lung.ENSG00000165678.20	TRUE	1.47267e-11	inferred	578	NA	GTEX_V8	GHITM	cis	eQTL	Tier1	Lung	ENSG00000165678
rs148650821	CCGG	C	-0.289317	0.0294167	Lung.ENSG00000166788.9	TRUE	3.97334e-23	inferred	578	NA	GTEX_V8	SAAL1	cis	eQTL	Tier1	Lung	ENSG00000166788
rs1043407	A	G	-0.230132	0.0326596	Lung.ENSG00000167461.11	TRUE	9.18152e-13	inferred	578	NA	GTEX_V8	RAB8A	cis	eQTL	Tier1	Lung	ENSG00000167461
rs62068276	A	G	0.372936	0.0582362	Lung.ENSG00000171246.5	TRUE	7.57525e-11	inferred	578	NA	GTEX_V8	NPTX1	cis	eQTL	Tier1	Lung	ENSG00000171246
rs4714675	C	T	-0.256526	0.0455831	Lung.ENSG00000171467.15	TRUE	9.13375e-09	inferred	578	NA	GTEX_V8	ZNF318	cis	eQTL	Tier1	Lung	ENSG00000171467
rs4986167	G	A	-0.24133	0.0377151	Lung.ENSG00000172992.11	TRUE	7.83202e-11	inferred	578	NA	GTEX_V8	DCAKD	cis	eQTL	Tier1	Lung	ENSG00000172992
rs55897749	C	T	0.366112	0.0303438	Lung.ENSG00000172992.11	TRUE	8.03777e-34	inferred	578	NA	GTEX_V8	DCAKD	cis	eQTL	Tier1	Lung	ENSG00000172992
rs34863113	G	T	0.380907	0.0337596	Lung.ENSG00000173193.13	TRUE	7.96798e-30	inferred	578	NA	GTEX_V8	PARP14	cis	eQTL	Tier1	Lung	ENSG00000173193
rs1649245	G	A	-0.192874	0.0317586	Lung.ENSG00000173852.14	TRUE	6.27217e-10	inferred	578	NA	GTEX_V8	DPY19L1	cis	eQTL	Tier1	Lung	ENSG00000173852
rs6849183	C	T	-0.327056	0.0212689	Lung.ENSG00000174780.15	TRUE	1.16411e-53	inferred	578	NA	GTEX_V8	SRP72	cis	eQTL	Tier1	Lung	ENSG00000174780
rs2291654	A	G	-0.500788	0.0500643	Lung.ENSG00000176945.16	TRUE	7.40019e-24	inferred	578	NA	GTEX_V8	MUC20	cis	eQTL	Tier1	Lung	ENSG00000176945
rs71321868	T	C	0.561685	0.050541	Lung.ENSG00000176945.16	TRUE	5.39526e-29	inferred	578	NA	GTEX_V8	MUC20	cis	eQTL	Tier1	Lung	ENSG00000176945
rs62268182	C	G	2.09307	0.0863241	Lung.ENSG00000177646.18	TRUE	3.58659e-130	inferred	578	NA	GTEX_V8	ACAD9	cis	eQTL	Tier1	Lung	ENSG00000177646
rs2241047	G	C	0.304582	0.0189954	Lung.ENSG00000177663.13	TRUE	3.66778e-58	inferred	578	NA	GTEX_V8	IL17RA	cis	eQTL	Tier1	Lung	ENSG00000177663
rs74822968	A	G	-0.245051	0.0274442	Lung.ENSG00000178202.12	TRUE	2.14815e-19	inferred	578	NA	GTEX_V8	POGLUT3	cis	eQTL	Tier1	Lung	ENSG00000178202
rs868052	C	T	-0.216225	0.0363731	Lung.ENSG00000184277.12	TRUE	1.38532e-09	inferred	578	NA	GTEX_V8	TM2D3	cis	eQTL	Tier1	Lung	ENSG00000184277
rs78477874	A	T	-0.246309	0.0357276	Lung.ENSG00000186205.12	TRUE	2.71069e-12	inferred	578	NA	GTEX_V8	MTARC1	cis	eQTL	Tier1	Lung	ENSG00000186205
rs2277339	G	T	-0.20699	0.0371812	Lung.ENSG00000198056.13	TRUE	1.29536e-08	inferred	578	NA	GTEX_V8	PRIM1	cis	eQTL	Tier1	Lung	ENSG00000198056
rs8078309	C	T	-0.384816	0.0229091	Lung.ENSG00000198933.9	TRUE	1.27238e-63	inferred	578	NA	GTEX_V8	TBKBP1	cis	eQTL	Tier1	Lung	ENSG00000198933
rs145725485	T	A	0.512164	0.115578	Lung.ENSG00000239732.3	TRUE	4.68273e-06	inferred	578	NA	GTEX_V8	TLR9	trans	eQTL	Tier1	Lung	ENSG00000239732
rs2136600	T	C	-0.84635	0.0282527	Lung.ENSG00000240344.8	TRUE	1.81421e-197	inferred	578	NA	GTEX_V8	PPIL3	cis	eQTL	Tier1	Lung	ENSG00000240344
rs9535832	C	T	-0.373069	0.0298402	Lung.ENSG00000253710.2	TRUE	3.62937e-36	inferred	578	NA	GTEX_V8	ALG11	cis	eQTL	Tier1	Lung	ENSG00000253710
rs12431716	A	G	0.271635	0.0494722	Lung.ENSG00000259431.5	TRUE	2.00218e-08	inferred	578	NA	GTEX_V8	THTPA	cis	eQTL	Tier1	Lung	ENSG00000259431
rs6993770	T	A	-0.246	0.027	Plasma.ENSG00000023318	TRUE	1.5e-19	reported	3301	0.282	Zheng-pQTL	ERP44	trans	pQTL	Tier3	Plasma	ENSG00000023318
rs2278668	C	T	-0.5216	0.0234	Plasma.ENSG00000065485	TRUE	4e-110	reported	3301	0.593477	Zheng-pQTL	PDIA5	cis	pQTL	Tier1	Plasma	ENSG00000065485
rs62143198	A	G	0.6	0.029	Plasma.ENSG00000067560	TRUE	1.3e-95	reported	3301	0.215	Zheng-pQTL	RHOA	trans	pQTL	Tier3	Plasma	ENSG00000067560
rs58359565	A	C	-0.2076	0.0295	Plasma.ENSG00000068912	TRUE	2.1e-12	reported	3301	0.218741	Zheng-pQTL	ERLEC1	cis	pQTL	Tier1	Plasma	ENSG00000068912
rs10418046	G	T	0.289	0.03	Plasma.ENSG00000072062	TRUE	1.2e-22	reported	3301	0.217	Zheng-pQTL	PRKACA	trans	pQTL	Tier3	Plasma	ENSG00000072062
rs855791	G	A	-0.2019	0.0245	Plasma.ENSG00000072274	TRUE	1.9e-16	reported	3301	0.555121	Zheng-pQTL	TFRC	trans	pQTL	Tier1	Plasma	ENSG00000072274
rs203710	G	A	0.739	0.05	Plasma.ENSG00000073008	TRUE	1.8e-42	reported	4662	0.970173	Zheng-pQTL	PVR	cis	pQTL	Tier1	Plasma	ENSG00000073008
rs572387393	CT	C	0.317	0.02	Plasma.ENSG00000073008	TRUE	6.2e-49	reported	4662	0.348751	Zheng-pQTL	PVR	cis	pQTL	Tier1	Plasma	ENSG00000073008
rs10426401	G	T	-0.736	0.02	Plasma.ENSG00000073008	TRUE	1.3e-225	reported	4662	0.240707	Zheng-pQTL	PVR	cis	pQTL	Tier1	Plasma	ENSG00000073008
rs203718	A	G	0.18	0.03	Plasma.ENSG00000073008	TRUE	1.5e-09	reported	4662	0.240026	Zheng-pQTL	PVR	cis	pQTL	Tier1	Plasma	ENSG00000073008
rs35959395	C	G	2.066	0.24	Plasma.ENSG00000073008	TRUE	2.6e-18	reported	4662	0.00154437	Zheng-pQTL	PVR	cis	pQTL	Tier1	Plasma	ENSG00000073008
rs10930831	G	C	-0.365	0.2117	Plasma.ENSG00000079150	TRUE	2e-39	reported	3200	0.768	Zheng-pQTL	FKBP7	cis	pQTL	Tier1	Plasma	ENSG00000079150
rs1254194	T	G	-0.3822	0.0241	Plasma.ENSG00000086619	TRUE	1.9e-56	reported	3301	0.595759	Zheng-pQTL	ERO1B	cis	pQTL	Tier1	Plasma	ENSG00000086619
rs1801689	C	A	0.5211	0.0711	Plasma.ENSG00000086619	TRUE	2.2e-13	reported	3301	0.03043	Zheng-pQTL	ERO1B	trans	pQTL	Tier1	Plasma	ENSG00000086619
rs62143197	A	G	0.338	0.03	Plasma.ENSG00000090621	TRUE	1.1e-29	reported	3301	0.223	Zheng-pQTL	PABPC4	trans	pQTL	Tier3	Plasma	ENSG00000090621
rs10418046	G	T	0.446	0.029	Plasma.ENSG00000090971	TRUE	1.9e-53	reported	3301	0.217	Zheng-pQTL	NAT14	trans	pQTL	Tier3	Plasma	ENSG00000090971
rs6809081	C	T	0.2353	0.0253	Plasma.ENSG00000096968	TRUE	1.2e-20	reported	3301	0.42319	Zheng-pQTL	JAK2	trans	pQTL	Tier1	Plasma	ENSG00000096968
rs34436714	A	C	-0.325	0.03	Plasma.ENSG00000101346	TRUE	7.6e-28	reported	3301	0.213	Zheng-pQTL	POFUT1	trans	pQTL	Tier3	Plasma	ENSG00000101346
rs76143353	T	C	-0.8	0.0499	Plasma.ENSG00000101346	TRUE	9.3e-58	reported	3301	0.059564	Zheng-pQTL	POFUT1	cis	pQTL	Tier1	Plasma	ENSG00000101346
rs77346091	T	C	0.549	0.0229	Plasma.ENSG00000104368	TRUE	1.2e-12	reported	3200	0.973	Zheng-pQTL	PLAT	cis	pQTL	Tier1	Plasma	ENSG00000104368
rs4145487	T	C	-0.3323	0.028	Plasma.ENSG00000107371	TRUE	1.8e-32	reported	3301	0.246613	Zheng-pQTL	EXOSC3	trans	pQTL	Tier1	Plasma	ENSG00000107371
rs10418046	G	T	0.299	0.03	Plasma.ENSG00000119396	TRUE	4.9e-24	reported	3301	0.217	Zheng-pQTL	RAB14	trans	pQTL	Tier3	Plasma	ENSG00000119396
rs75627662	T	C	-0.322	0.03	Plasma.ENSG00000119396	TRUE	4.3e-27	reported	3301	0.203	Zheng-pQTL	RAB14	trans	pQTL	Tier3	Plasma	ENSG00000119396
rs12483377	A	G	1.4241	0.0349	Plasma.ENSG00000119655	TRUE	1e-200	reported	3301	0.090161	Zheng-pQTL	NPC2	trans	pQTL	Tier1	Plasma	ENSG00000119655
rs6993770	T	A	-0.213	0.027	Plasma.ENSG00000124523	TRUE	6.8e-15	reported	3301	0.282	Zheng-pQTL	SIRT5	trans	pQTL	Tier3	Plasma	ENSG00000124523
rs941758	A	C	-0.3564	0.026	Plasma.ENSG00000127463	TRUE	8.9e-43	reported	3301	0.708177	Zheng-pQTL	EMC1	trans	pQTL	Tier1	Plasma	ENSG00000127463
rs2347784	G	C	0.3733	0.0272	Plasma.ENSG00000130309	TRUE	7.4e-43	reported	3301	0.270251	Zheng-pQTL	COLGALT1	trans	pQTL	Tier1	Plasma	ENSG00000130309
rs74780677	G	A	0.6982	0.0985	Plasma.ENSG00000130309	TRUE	1.4e-12	reported	3301	0.016131	Zheng-pQTL	COLGALT1	trans	pQTL	Tier1	Plasma	ENSG00000130309
rs45543339	T	C	0.5755	0.0272	Plasma.ENSG00000130513	TRUE	1.4e-99	reported	3301	0.258636	Zheng-pQTL	GDF15	cis	pQTL	Tier2	Plasma	ENSG00000130513
rs1227734	T	C	0.4172	0.034	Plasma.ENSG00000130513	TRUE	1.2e-34	reported	3301	0.150962	Zheng-pQTL	GDF15	cis	pQTL	Tier1	Plasma	ENSG00000130513
rs34805060	A	G	0.4116	0.0302	Plasma.ENSG00000131238	TRUE	3.3e-42	reported	3301	0.205592	Zheng-pQTL	PPT1	cis	pQTL	Tier1	Plasma	ENSG00000131238
rs11720167	G	T	0.2688	0.0307	Plasma.ENSG00000131238	TRUE	2.3e-18	reported	3301	0.203171	Zheng-pQTL	PPT1	trans	pQTL	Tier3	Plasma	ENSG00000131238
rs62295996	A	G	0.27	0.031	Plasma.ENSG00000131238	TRUE	2.1e-18	reported	3301	0.202	Zheng-pQTL	PPT1	trans	pQTL	Tier3	Plasma	ENSG00000131238
rs7533094	A	G	-0.8621	0.0603	Plasma.ENSG00000131238	TRUE	2.3e-46	reported	3301	0.041979	Zheng-pQTL	PPT1	cis	pQTL	Tier1	Plasma	ENSG00000131238
rs7412	T	C	-1.005	0.043	Plasma.ENSG00000131871	TRUE	1.8e-120	reported	3301	0.078	Zheng-pQTL	SELENOS	trans	pQTL	Tier3	Plasma	ENSG00000131871
rs62143198	A	G	0.467	0.03	Plasma.ENSG00000135930	TRUE	6.8e-56	reported	3301	0.215	Zheng-pQTL	EIF4E2	trans	pQTL	Tier3	Plasma	ENSG00000135930
rs7964859	G	C	-0.21	0.027	Plasma.ENSG00000137563	TRUE	8.9e-15	reported	3301	0.294	Zheng-pQTL	GGH	trans	pQTL	Tier3	Plasma	ENSG00000137563
rs10957266	C	T	0.7985	0.0456	Plasma.ENSG00000137563	TRUE	1.2e-68	reported	3301	0.071297	Zheng-pQTL	GGH	cis	pQTL	Tier1	Plasma	ENSG00000137563
rs62143194	G	C	0.271	0.03	Plasma.ENSG00000140284	TRUE	4.8e-19	reported	3301	0.224	Zheng-pQTL	SLC27A2	trans	pQTL	Tier3	Plasma	ENSG00000140284
rs1961839	A	G	-0.2253	0.0252	Plasma.ENSG00000140545	TRUE	3.4e-19	reported	3301	0.397423	Zheng-pQTL	MFGE8	cis	pQTL	Tier1	Plasma	ENSG00000140545
rs434206	T	G	-0.2117	0.0253	Plasma.ENSG00000142156	TRUE	5.2e-17	reported	3301	0.59389	Zheng-pQTL	COL6A1	cis	pQTL	Tier1	Plasma	ENSG00000142156
rs2148299	G	T	0.2145	0.0274	Plasma.ENSG00000143337	TRUE	5.5e-15	reported	3301	0.711765	Zheng-pQTL	TOR1AIP1	trans	pQTL	Tier1	Plasma	ENSG00000143337
rs704	A	G	0.369	0.024	Plasma.ENSG00000143337	TRUE	4.1e-54	reported	3301	0.467	Zheng-pQTL	TOR1AIP1	trans	pQTL	Tier3	Plasma	ENSG00000143337
rs2205895	T	C	-0.1985	0.0256	Plasma.ENSG00000143337	TRUE	9.3e-15	reported	3301	0.352874	Zheng-pQTL	TOR1AIP1	trans	pQTL	Tier3	Plasma	ENSG00000143337
rs72708013	G	T	-0.523	0.054	Plasma.ENSG00000143337	TRUE	3e-22	reported	3301	0.055	Zheng-pQTL	TOR1AIP1	trans	pQTL	Tier3	Plasma	ENSG00000143337
rs11575194	A	G	0.415	0.0608	Plasma.ENSG00000144909	TRUE	8.7e-12	reported	3301	0.044843	Zheng-pQTL	OSBPL11	trans	pQTL	Tier1	Plasma	ENSG00000144909
rs6770670	C	T	-0.473	0.026	Plasma.ENSG00000148175	TRUE	8.3e-77	reported	3301	0.294	Zheng-pQTL	STOM	trans	pQTL	Tier3	Plasma	ENSG00000148175
rs4632248	T	G	0.479	0.029	Plasma.ENSG00000165527	TRUE	8.1e-62	reported	3301	0.214	Zheng-pQTL	ARF6	trans	pQTL	Tier3	Plasma	ENSG00000165527
rs10858248	G	A	-0.3568	0.0239	Plasma.ENSG00000165661	TRUE	1.5e-50	reported	3301	0.502175	Zheng-pQTL	QSOX2	cis	pQTL	Tier1	Plasma	ENSG00000165661
rs62069681	C	T	0.514	0.0417	Plasma.ENSG00000171246	TRUE	7.6e-35	reported	3301	0.09319	Zheng-pQTL	NPTX1	cis	pQTL	Tier1	Plasma	ENSG00000171246
rs429358	C	T	-1.337	0.025	Plasma.ENSG00000171530	TRUE	5.2e-646	reported	3301	0.153	Zheng-pQTL	TBCA	trans	pQTL	Tier3	Plasma	ENSG00000171530
rs3827278	A	C	0.975	0.0425997	Plasma.ENSG00000177663	TRUE	1.97e-93	reported	997	0.231695	Zheng-pQTL	IL17RA	cis	pQTL	Tier1	Plasma	ENSG00000177663
rs1005776	A	G	0.3987	0.0463794	Plasma.ENSG00000178035	TRUE	3.16e-17	reported	997	0.298395	Zheng-pQTL	IMPDH2	trans	pQTL	Tier1	Plasma	ENSG00000178035
rs1958078	C	A	0.3765	0.0328	Plasma.ENSG00000198732	TRUE	1.8e-30	reported	3301	0.833946	Zheng-pQTL	SMOC1	cis	pQTL	Tier1	Plasma	ENSG00000198732
rs7160726	G	C	-0.2016	0.0246	Plasma.ENSG00000198732	TRUE	2.6e-16	reported	3301	0.443404	Zheng-pQTL	SMOC1	cis	pQTL	Tier1	Plasma	ENSG00000198732
rs4632248	T	G	-0.209	0.03	Plasma.ENSG00000205981	TRUE	2.9e-12	reported	3301	0.214	Zheng-pQTL	DNAJC19	trans	pQTL	Tier3	Plasma	ENSG00000205981
rs16853872	C	G	-0.850777	0.1527	Small_Intestine_Terminal_Ileum.ENSG00000014824.13	TRUE	1.26235e-08	inferred	187	NA	GTEX_V8	SLC30A9	cis	eQTL	Tier1	Small_Intestine_Terminal_Ileum	ENSG00000014824
rs941242	A	G	0.287226	0.0521693	Small_Intestine_Terminal_Ileum.ENSG00000086619.13	TRUE	1.83902e-08	inferred	187	NA	GTEX_V8	ERO1B	cis	eQTL	Tier1	Small_Intestine_Terminal_Ileum	ENSG00000086619
rs146021330	A	G	-1.41575	0.257288	Small_Intestine_Terminal_Ileum.ENSG00000087111.20	TRUE	1.87128e-08	inferred	187	NA	GTEX_V8	PIGS	trans	eQTL	Tier1	Small_Intestine_Terminal_Ileum	ENSG00000087111
rs5756223	C	T	0.859955	0.120898	Small_Intestine_Terminal_Ileum.ENSG00000100350.14	TRUE	5.6748e-13	inferred	187	NA	GTEX_V8	FOXRED2	cis	eQTL	Tier1	Small_Intestine_Terminal_Ileum	ENSG00000100350
rs9516629	C	A	0.366012	0.0387337	Small_Intestine_Terminal_Ileum.ENSG00000102595.19	TRUE	1.70315e-21	inferred	187	NA	GTEX_V8	UGGT2	cis	eQTL	Tier1	Small_Intestine_Terminal_Ileum	ENSG00000102595
rs2878406	C	G	-0.219662	0.0502315	Small_Intestine_Terminal_Ileum.ENSG00000102967.11	TRUE	6.12773e-06	inferred	187	NA	GTEX_V8	DHODH	cis	eQTL	Tier1	Small_Intestine_Terminal_Ileum	ENSG00000102967
rs11539938	C	T	-0.394146	0.0435773	Small_Intestine_Terminal_Ileum.ENSG00000104964.14	TRUE	7.50006e-20	inferred	187	NA	GTEX_V8	TLE5	cis	eQTL	Tier1	Small_Intestine_Terminal_Ileum	ENSG00000104964
rs61837966	T	A	0.764434	0.115073	Small_Intestine_Terminal_Ileum.ENSG00000107959.15	TRUE	1.53644e-11	inferred	187	NA	GTEX_V8	PITRM1	cis	eQTL	Tier1	Small_Intestine_Terminal_Ileum	ENSG00000107959
rs1078004	G	C	0.436736	0.0752947	Small_Intestine_Terminal_Ileum.ENSG00000115486.11	TRUE	3.30873e-09	inferred	187	NA	GTEX_V8	GGCX	cis	eQTL	Tier1	Small_Intestine_Terminal_Ileum	ENSG00000115486
rs12753927	C	T	-0.341359	0.0612673	Small_Intestine_Terminal_Ileum.ENSG00000116141.15	TRUE	1.2618e-08	inferred	187	NA	GTEX_V8	MARK1	cis	eQTL	Tier1	Small_Intestine_Terminal_Ileum	ENSG00000116141
rs4498770	T	C	0.262129	0.0397408	Small_Intestine_Terminal_Ileum.ENSG00000116406.18	TRUE	2.11247e-11	inferred	187	NA	GTEX_V8	EDEM3	cis	eQTL	Tier1	Small_Intestine_Terminal_Ileum	ENSG00000116406
rs114802787	G	C	-0.493132	0.0850204	Small_Intestine_Terminal_Ileum.ENSG00000117054.13	TRUE	3.31257e-09	inferred	187	NA	GTEX_V8	ACADM	cis	eQTL	Tier1	Small_Intestine_Terminal_Ileum	ENSG00000117054
rs9784336	T	A	-0.274379	0.0483031	Small_Intestine_Terminal_Ileum.ENSG00000119231.10	TRUE	6.72057e-09	inferred	187	NA	GTEX_V8	SENP5	cis	eQTL	Tier1	Small_Intestine_Terminal_Ileum	ENSG00000119231
rs732725	G	A	-0.563687	0.066836	Small_Intestine_Terminal_Ileum.ENSG00000127463.13	TRUE	1.67191e-17	inferred	187	NA	GTEX_V8	EMC1	cis	eQTL	Tier1	Small_Intestine_Terminal_Ileum	ENSG00000127463
rs153565	T	A	0.283957	0.0383715	Small_Intestine_Terminal_Ileum.ENSG00000129625.12	TRUE	6.79868e-14	inferred	187	NA	GTEX_V8	REEP5	cis	eQTL	Tier1	Small_Intestine_Terminal_Ileum	ENSG00000129625
rs199976519	A	AAG	0.457894	0.081856	Small_Intestine_Terminal_Ileum.ENSG00000134809.8	TRUE	1.11015e-08	inferred	187	NA	GTEX_V8	TIMM10	trans	eQTL	Tier1	Small_Intestine_Terminal_Ileum	ENSG00000134809
rs2649652	G	A	-0.73249	0.0594775	Small_Intestine_Terminal_Ileum.ENSG00000134809.8	TRUE	3.74154e-35	inferred	187	NA	GTEX_V8	TIMM10	cis	eQTL	Tier1	Small_Intestine_Terminal_Ileum	ENSG00000134809
rs2139809	C	T	0.29439	0.0371796	Small_Intestine_Terminal_Ileum.ENSG00000135968.20	TRUE	1.2063e-15	inferred	187	NA	GTEX_V8	GCC2	cis	eQTL	Tier1	Small_Intestine_Terminal_Ileum	ENSG00000135968
rs7025992	C	T	-0.339532	0.0618396	Small_Intestine_Terminal_Ileum.ENSG00000136827.11	TRUE	2.00368e-08	inferred	187	NA	GTEX_V8	TOR1A	cis	eQTL	Tier1	Small_Intestine_Terminal_Ileum	ENSG00000136827
rs11548576	C	T	-0.617327	0.109702	Small_Intestine_Terminal_Ileum.ENSG00000137409.19	TRUE	9.15216e-09	inferred	187	NA	GTEX_V8	MTCH1	cis	eQTL	Tier1	Small_Intestine_Terminal_Ileum	ENSG00000137409
rs12542785	G	A	0.361513	0.0535851	Small_Intestine_Terminal_Ileum.ENSG00000137563.11	TRUE	7.57161e-12	inferred	187	NA	GTEX_V8	GGH	cis	eQTL	Tier1	Small_Intestine_Terminal_Ileum	ENSG00000137563
rs146883891	A	G	0.634008	0.115174	Small_Intestine_Terminal_Ileum.ENSG00000137806.8	TRUE	1.84811e-08	inferred	187	NA	GTEX_V8	NDUFAF1	cis	eQTL	Tier1	Small_Intestine_Terminal_Ileum	ENSG00000137806
rs6813486	A	G	0.53285	0.0670119	Small_Intestine_Terminal_Ileum.ENSG00000138750.14	TRUE	9.20792e-16	inferred	187	NA	GTEX_V8	NUP54	cis	eQTL	Tier1	Small_Intestine_Terminal_Ileum	ENSG00000138750
rs7170063	C	G	-0.201529	0.0356884	Small_Intestine_Terminal_Ileum.ENSG00000140545.14	TRUE	8.16811e-09	inferred	187	NA	GTEX_V8	MFGE8	cis	eQTL	Tier1	Small_Intestine_Terminal_Ileum	ENSG00000140545
rs145256867	C	G	-1.07805	0.195176	Small_Intestine_Terminal_Ileum.ENSG00000144909.7	TRUE	1.66179e-08	inferred	187	NA	GTEX_V8	OSBPL11	cis	eQTL	Tier1	Small_Intestine_Terminal_Ileum	ENSG00000144909
rs3172921	C	G	-0.377523	0.06905	Small_Intestine_Terminal_Ileum.ENSG00000146066.2	TRUE	2.2836e-08	inferred	187	NA	GTEX_V8	HIGD2A	cis	eQTL	Tier1	Small_Intestine_Terminal_Ileum	ENSG00000146066
rs78924208	G	A	0.774677	0.136811	Small_Intestine_Terminal_Ileum.ENSG00000151092.16	TRUE	7.46403e-09	inferred	187	NA	GTEX_V8	NGLY1	cis	eQTL	Tier1	Small_Intestine_Terminal_Ileum	ENSG00000151092
rs7186889	A	G	0.785574	0.055931	Small_Intestine_Terminal_Ileum.ENSG00000155393.12	TRUE	4.10939e-45	inferred	187	NA	GTEX_V8	HEATR3	cis	eQTL	Tier1	Small_Intestine_Terminal_Ileum	ENSG00000155393
rs2839234	A	G	-0.410892	0.0716433	Small_Intestine_Terminal_Ileum.ENSG00000160299.16	TRUE	4.86853e-09	inferred	187	NA	GTEX_V8	PCNT	cis	eQTL	Tier1	Small_Intestine_Terminal_Ileum	ENSG00000160299
rs10493114	G	A	-0.487778	0.0823	Small_Intestine_Terminal_Ileum.ENSG00000164008.14	TRUE	1.5442e-09	inferred	187	NA	GTEX_V8	C1orf50	cis	eQTL	Tier1	Small_Intestine_Terminal_Ileum	ENSG00000164008
rs527459	G	A	0.225376	0.0408636	Small_Intestine_Terminal_Ileum.ENSG00000165282.13	TRUE	1.74069e-08	inferred	187	NA	GTEX_V8	PIGO	cis	eQTL	Tier1	Small_Intestine_Terminal_Ileum	ENSG00000165282
rs7929920	C	T	-0.399716	0.0673279	Small_Intestine_Terminal_Ileum.ENSG00000166788.9	TRUE	1.4527e-09	inferred	187	NA	GTEX_V8	SAAL1	cis	eQTL	Tier1	Small_Intestine_Terminal_Ileum	ENSG00000166788
rs3806643	A	G	-0.393405	0.0473478	Small_Intestine_Terminal_Ileum.ENSG00000169087.10	TRUE	4.83236e-17	inferred	187	NA	GTEX_V8	HSPBAP1	cis	eQTL	Tier1	Small_Intestine_Terminal_Ileum	ENSG00000169087
rs8071429	A	T	0.364458	0.0403241	Small_Intestine_Terminal_Ileum.ENSG00000172992.11	TRUE	7.96234e-20	inferred	187	NA	GTEX_V8	DCAKD	cis	eQTL	Tier1	Small_Intestine_Terminal_Ileum	ENSG00000172992
rs3115	C	T	0.393136	0.0670936	Small_Intestine_Terminal_Ileum.ENSG00000173193.13	TRUE	2.3211e-09	inferred	187	NA	GTEX_V8	PARP14	cis	eQTL	Tier1	Small_Intestine_Terminal_Ileum	ENSG00000173193
rs1104760	A	G	-0.393684	0.0672906	Small_Intestine_Terminal_Ileum.ENSG00000176945.16	TRUE	2.45041e-09	inferred	187	NA	GTEX_V8	MUC20	cis	eQTL	Tier1	Small_Intestine_Terminal_Ileum	ENSG00000176945
rs71321868	T	C	0.381246	0.0683718	Small_Intestine_Terminal_Ileum.ENSG00000176945.16	TRUE	1.23006e-08	inferred	187	NA	GTEX_V8	MUC20	cis	eQTL	Tier1	Small_Intestine_Terminal_Ileum	ENSG00000176945
rs16852253	A	G	2.02208	0.271204	Small_Intestine_Terminal_Ileum.ENSG00000177646.18	TRUE	4.46156e-14	inferred	187	NA	GTEX_V8	ACAD9	cis	eQTL	Tier1	Small_Intestine_Terminal_Ileum	ENSG00000177646
rs2241047	G	C	0.360656	0.045433	Small_Intestine_Terminal_Ileum.ENSG00000177663.13	TRUE	1.02573e-15	inferred	187	NA	GTEX_V8	IL17RA	cis	eQTL	Tier1	Small_Intestine_Terminal_Ileum	ENSG00000177663
rs2013383	G	T	-0.311714	0.0352463	Small_Intestine_Terminal_Ileum.ENSG00000198933.9	TRUE	4.6226e-19	inferred	187	NA	GTEX_V8	TBKBP1	cis	eQTL	Tier1	Small_Intestine_Terminal_Ileum	ENSG00000198933
rs2136600	T	C	-0.892921	0.057239	Small_Intestine_Terminal_Ileum.ENSG00000240344.8	TRUE	3.64708e-55	inferred	187	NA	GTEX_V8	PPIL3	cis	eQTL	Tier1	Small_Intestine_Terminal_Ileum	ENSG00000240344
rs9535830	G	A	-0.454247	0.0602749	Small_Intestine_Terminal_Ileum.ENSG00000253710.2	TRUE	2.41831e-14	inferred	187	NA	GTEX_V8	ALG11	cis	eQTL	Tier1	Small_Intestine_Terminal_Ileum	ENSG00000253710
rs74181299	C	T	-0.293332	0.0320452	Stomach.ENSG00000011523.13	TRUE	2.75093e-20	inferred	359	NA	GTEX_V8	CEP68	cis	eQTL	Tier1	Stomach	ENSG00000011523
rs10895992	T	C	0.441512	0.0616502	Stomach.ENSG00000014138.8	TRUE	3.98802e-13	inferred	359	NA	GTEX_V8	POLA2	cis	eQTL	Tier1	Stomach	ENSG00000014138
rs11050112	A	G	0.460766	0.0685285	Stomach.ENSG00000064763.10	TRUE	8.85753e-12	inferred	359	NA	GTEX_V8	FAR2	cis	eQTL	Tier1	Stomach	ENSG00000064763
rs12495141	G	A	0.276482	0.0470919	Stomach.ENSG00000065485.19	TRUE	2.16436e-09	inferred	359	NA	GTEX_V8	PDIA5	cis	eQTL	Tier1	Stomach	ENSG00000065485
rs2301275	G	A	0.232319	0.039553	Stomach.ENSG00000073008.14	TRUE	2.132e-09	inferred	359	NA	GTEX_V8	PVR	cis	eQTL	Tier1	Stomach	ENSG00000073008
rs7152202	G	A	0.219819	0.0317994	Stomach.ENSG00000075413.17	TRUE	2.37795e-12	inferred	359	NA	GTEX_V8	MARK3	cis	eQTL	Tier1	Stomach	ENSG00000075413
rs184495980	G	C	0.246374	0.0430377	Stomach.ENSG00000078369.17	TRUE	5.18361e-09	inferred	359	NA	GTEX_V8	GNB1	cis	eQTL	Tier1	Stomach	ENSG00000078369
rs56910870	A	G	0.353263	0.0559975	Stomach.ENSG00000090615.14	TRUE	1.40831e-10	inferred	359	NA	GTEX_V8	GOLGA3	cis	eQTL	Tier1	Stomach	ENSG00000090615
rs139865055	AATT	A	0.249959	0.0369152	Stomach.ENSG00000100243.20	TRUE	6.38737e-12	inferred	359	NA	GTEX_V8	CYB5R3	cis	eQTL	Tier1	Stomach	ENSG00000100243
rs146532334	T	C	0.853014	0.1066	Stomach.ENSG00000100350.14	TRUE	6.12035e-16	inferred	359	NA	GTEX_V8	FOXRED2	cis	eQTL	Tier1	Stomach	ENSG00000100350
rs2389530	G	A	0.456738	0.0404658	Stomach.ENSG00000102595.19	TRUE	7.60596e-30	inferred	359	NA	GTEX_V8	UGGT2	cis	eQTL	Tier1	Stomach	ENSG00000102595
rs3213422	C	A	-0.265489	0.042949	Stomach.ENSG00000102967.11	TRUE	3.17488e-10	inferred	359	NA	GTEX_V8	DHODH	cis	eQTL	Tier1	Stomach	ENSG00000102967
rs137940081	AAATG	A	0.2315	0.0265657	Stomach.ENSG00000104388.14	TRUE	1.46352e-18	inferred	359	NA	GTEX_V8	RAB2A	cis	eQTL	Tier1	Stomach	ENSG00000104388
rs11539938	C	T	-0.25636	0.032964	Stomach.ENSG00000104964.14	TRUE	3.71415e-15	inferred	359	NA	GTEX_V8	TLE5	cis	eQTL	Tier1	Stomach	ENSG00000104964
rs10887024	T	A	0.168208	0.0307076	Stomach.ENSG00000107669.17	TRUE	2.15406e-08	inferred	359	NA	GTEX_V8	ATE1	cis	eQTL	Tier1	Stomach	ENSG00000107669
rs61837966	T	A	0.596076	0.0706257	Stomach.ENSG00000107959.15	TRUE	1.58763e-17	inferred	359	NA	GTEX_V8	PITRM1	cis	eQTL	Tier1	Stomach	ENSG00000107959
rs76088740	T	C	-0.940656	0.100015	Stomach.ENSG00000107959.15	TRUE	2.59782e-21	inferred	359	NA	GTEX_V8	PITRM1	cis	eQTL	Tier1	Stomach	ENSG00000107959
rs8081327	A	G	0.13864	0.0244419	Stomach.ENSG00000108774.14	TRUE	7.04766e-09	inferred	359	NA	GTEX_V8	RAB5C	cis	eQTL	Tier1	Stomach	ENSG00000108774
rs149967001	G	C	0.480611	0.0705643	Stomach.ENSG00000114473.13	TRUE	4.8473e-12	inferred	359	NA	GTEX_V8	IQCG	cis	eQTL	Tier1	Stomach	ENSG00000114473
rs2279198	G	A	0.151245	0.0242042	Stomach.ENSG00000114491.13	TRUE	2.0693e-10	inferred	359	NA	GTEX_V8	UMPS	cis	eQTL	Tier1	Stomach	ENSG00000114491
rs548853	T	C	0.235689	0.0273078	Stomach.ENSG00000114503.10	TRUE	3.0454e-18	inferred	359	NA	GTEX_V8	NCBP2	cis	eQTL	Tier1	Stomach	ENSG00000114503
rs2968787	T	C	-0.168082	0.025738	Stomach.ENSG00000115310.17	TRUE	3.27753e-11	inferred	359	NA	GTEX_V8	RTN4	cis	eQTL	Tier1	Stomach	ENSG00000115310
rs12714143	C	A	0.413829	0.0686525	Stomach.ENSG00000115486.11	TRUE	8.30624e-10	inferred	359	NA	GTEX_V8	GGCX	cis	eQTL	Tier1	Stomach	ENSG00000115486
rs60224244	T	G	-0.303067	0.0454955	Stomach.ENSG00000116141.15	TRUE	1.35549e-11	inferred	359	NA	GTEX_V8	MARK1	cis	eQTL	Tier1	Stomach	ENSG00000116141
rs3736757	A	G	-0.218723	0.0250397	Stomach.ENSG00000116406.18	TRUE	1.21776e-18	inferred	359	NA	GTEX_V8	EDEM3	cis	eQTL	Tier1	Stomach	ENSG00000116406
rs12091720	A	G	0.413098	0.035613	Stomach.ENSG00000117054.13	TRUE	2.06906e-31	inferred	359	NA	GTEX_V8	ACADM	cis	eQTL	Tier1	Stomach	ENSG00000117054
rs7526112	G	T	-0.212322	0.0337409	Stomach.ENSG00000117500.12	TRUE	1.55976e-10	inferred	359	NA	GTEX_V8	TMED5	cis	eQTL	Tier1	Stomach	ENSG00000117500
rs1147240	C	A	0.641781	0.0472414	Stomach.ENSG00000119227.7	TRUE	2.45299e-42	inferred	359	NA	GTEX_V8	PIGZ	cis	eQTL	Tier1	Stomach	ENSG00000119227
rs9810317	T	C	0.238779	0.0337545	Stomach.ENSG00000119231.10	TRUE	7.52705e-13	inferred	359	NA	GTEX_V8	SENP5	cis	eQTL	Tier1	Stomach	ENSG00000119231
rs7720150	A	C	0.307739	0.0345596	Stomach.ENSG00000120725.12	TRUE	2.67923e-19	inferred	359	NA	GTEX_V8	SIL1	cis	eQTL	Tier1	Stomach	ENSG00000120725
rs2804916	C	T	-0.197043	0.0287289	Stomach.ENSG00000124523.15	TRUE	3.47442e-12	inferred	359	NA	GTEX_V8	SIRT5	cis	eQTL	Tier1	Stomach	ENSG00000124523
rs3746410	G	A	0.230808	0.0422344	Stomach.ENSG00000126001.15	TRUE	2.31546e-08	inferred	359	NA	GTEX_V8	CEP250	cis	eQTL	Tier1	Stomach	ENSG00000126001
rs61764877	C	T	-0.427196	0.0340899	Stomach.ENSG00000127463.13	TRUE	2.51167e-36	inferred	359	NA	GTEX_V8	EMC1	cis	eQTL	Tier1	Stomach	ENSG00000127463
rs12719151	C	T	-0.230798	0.0301228	Stomach.ENSG00000129625.12	TRUE	9.15983e-15	inferred	359	NA	GTEX_V8	REEP5	cis	eQTL	Tier1	Stomach	ENSG00000129625
rs6669268	G	T	-0.1978	0.0307868	Stomach.ENSG00000131238.16	TRUE	6.60079e-11	inferred	359	NA	GTEX_V8	PPT1	cis	eQTL	Tier1	Stomach	ENSG00000131238
rs111782018	AAAAT	A	0.311996	0.0361072	Stomach.ENSG00000131368.7	TRUE	2.79042e-18	inferred	359	NA	GTEX_V8	MRPS25	cis	eQTL	Tier1	Stomach	ENSG00000131368
rs199976519	A	AAG	0.353591	0.0591889	Stomach.ENSG00000134809.8	TRUE	1.15795e-09	inferred	359	NA	GTEX_V8	TIMM10	trans	eQTL	Tier1	Stomach	ENSG00000134809
rs2729374	T	C	-0.663935	0.0396235	Stomach.ENSG00000134809.8	TRUE	2.5557e-63	inferred	359	NA	GTEX_V8	TIMM10	cis	eQTL	Tier1	Stomach	ENSG00000134809
rs2139809	C	T	0.471774	0.0364084	Stomach.ENSG00000135968.20	TRUE	1.06077e-38	inferred	359	NA	GTEX_V8	GCC2	cis	eQTL	Tier1	Stomach	ENSG00000135968
rs112581719	A	T	-0.284244	0.0478428	Stomach.ENSG00000136827.11	TRUE	1.41465e-09	inferred	359	NA	GTEX_V8	TOR1A	cis	eQTL	Tier1	Stomach	ENSG00000136827
rs12634	T	G	-0.22658	0.0331944	Stomach.ENSG00000136827.11	TRUE	4.37031e-12	inferred	359	NA	GTEX_V8	TOR1A	cis	eQTL	Tier1	Stomach	ENSG00000136827
rs7849898	C	T	0.246323	0.0407208	Stomach.ENSG00000136827.11	TRUE	7.28418e-10	inferred	359	NA	GTEX_V8	TOR1A	cis	eQTL	Tier1	Stomach	ENSG00000136827
rs10984956	C	T	-0.413114	0.0748397	Stomach.ENSG00000136861.17	TRUE	1.69515e-08	inferred	359	NA	GTEX_V8	CDK5RAP2	cis	eQTL	Tier1	Stomach	ENSG00000136861
rs2272990	C	T	-0.487371	0.0711668	Stomach.ENSG00000137275.13	TRUE	3.73685e-12	inferred	359	NA	GTEX_V8	RIPK1	cis	eQTL	Tier1	Stomach	ENSG00000137275
rs10793337	T	A	0.255056	0.0378803	Stomach.ENSG00000137513.9	TRUE	8.29804e-12	inferred	359	NA	GTEX_V8	NARS2	cis	eQTL	Tier1	Stomach	ENSG00000137513
rs16930060	A	G	0.533162	0.0503353	Stomach.ENSG00000137563.11	TRUE	1.61929e-26	inferred	359	NA	GTEX_V8	GGH	cis	eQTL	Tier1	Stomach	ENSG00000137563
rs11387865	TA	T	-0.202175	0.0230055	Stomach.ENSG00000137710.14	TRUE	7.60445e-19	inferred	359	NA	GTEX_V8	RDX	cis	eQTL	Tier1	Stomach	ENSG00000137710
rs143546854	CT	C	0.582323	0.0418462	Stomach.ENSG00000138750.14	TRUE	2.53972e-44	inferred	359	NA	GTEX_V8	NUP54	cis	eQTL	Tier1	Stomach	ENSG00000138750
rs78787480	G	C	-0.871999	0.122284	Stomach.ENSG00000143653.9	TRUE	4.98455e-13	inferred	359	NA	GTEX_V8	SCCPDH	cis	eQTL	Tier1	Stomach	ENSG00000143653
rs7931392	G	A	0.34632	0.0551746	Stomach.ENSG00000149262.16	TRUE	1.72805e-10	inferred	359	NA	GTEX_V8	INTS4	cis	eQTL	Tier1	Stomach	ENSG00000149262
rs212708	G	A	-0.193649	0.0323302	Stomach.ENSG00000152683.14	TRUE	1.05098e-09	inferred	359	NA	GTEX_V8	SLC30A6	cis	eQTL	Tier1	Stomach	ENSG00000152683
rs2067375	CTGG	C	-0.279173	0.0360838	Stomach.ENSG00000152952.11	TRUE	5.09767e-15	inferred	359	NA	GTEX_V8	PLOD2	cis	eQTL	Tier1	Stomach	ENSG00000152952
rs2229992	C	T	0.201135	0.0325771	Stomach.ENSG00000153037.13	TRUE	3.3266e-10	inferred	359	NA	GTEX_V8	SRP19	cis	eQTL	Tier1	Stomach	ENSG00000153037
rs2807950	A	G	0.277155	0.0508458	Stomach.ENSG00000153936.16	TRUE	2.50588e-08	inferred	359	NA	GTEX_V8	HS2ST1	cis	eQTL	Tier1	Stomach	ENSG00000153936
rs12599260	A	G	0.639387	0.0338754	Stomach.ENSG00000155393.12	TRUE	9.21354e-80	inferred	359	NA	GTEX_V8	HEATR3	cis	eQTL	Tier1	Stomach	ENSG00000155393
rs684237	C	T	0.383419	0.0627437	Stomach.ENSG00000160145.15	TRUE	4.95427e-10	inferred	359	NA	GTEX_V8	KALRN	cis	eQTL	Tier1	Stomach	ENSG00000160145
rs10892325	C	T	0.258575	0.0330438	Stomach.ENSG00000160695.14	TRUE	2.53385e-15	inferred	359	NA	GTEX_V8	VPS11	cis	eQTL	Tier1	Stomach	ENSG00000160695
rs11185520	T	C	-0.505604	0.0603603	Stomach.ENSG00000163959.9	TRUE	2.7278e-17	inferred	359	NA	GTEX_V8	SLC51A	cis	eQTL	Tier1	Stomach	ENSG00000163959
rs73089240	G	C	-0.269697	0.0309914	Stomach.ENSG00000163964.14	TRUE	1.62587e-18	inferred	359	NA	GTEX_V8	PIGX	cis	eQTL	Tier1	Stomach	ENSG00000163964
rs11024468	A	G	-0.537141	0.0525054	Stomach.ENSG00000166788.9	TRUE	7.26059e-25	inferred	359	NA	GTEX_V8	SAAL1	cis	eQTL	Tier1	Stomach	ENSG00000166788
rs12950988	A	G	-0.332943	0.0358403	Stomach.ENSG00000172992.11	TRUE	7.74154e-21	inferred	359	NA	GTEX_V8	DCAKD	cis	eQTL	Tier1	Stomach	ENSG00000172992
rs34863113	G	T	0.50892	0.0521397	Stomach.ENSG00000173193.13	TRUE	8.30022e-23	inferred	359	NA	GTEX_V8	PARP14	cis	eQTL	Tier1	Stomach	ENSG00000173193
rs6849183	C	T	-0.188816	0.0334799	Stomach.ENSG00000174780.15	TRUE	8.51821e-09	inferred	359	NA	GTEX_V8	SRP72	cis	eQTL	Tier1	Stomach	ENSG00000174780
rs71321868	T	C	0.488559	0.0665224	Stomach.ENSG00000176945.16	TRUE	1.03436e-13	inferred	359	NA	GTEX_V8	MUC20	cis	eQTL	Tier1	Stomach	ENSG00000176945
rs16852253	A	G	1.59643	0.12692	Stomach.ENSG00000177646.18	TRUE	1.39082e-36	inferred	359	NA	GTEX_V8	ACAD9	cis	eQTL	Tier1	Stomach	ENSG00000177646
rs4819959	A	G	0.288609	0.0316855	Stomach.ENSG00000177663.13	TRUE	4.17447e-20	inferred	359	NA	GTEX_V8	IL17RA	cis	eQTL	Tier1	Stomach	ENSG00000177663
rs74822968	A	G	-0.279487	0.0329073	Stomach.ENSG00000178202.12	TRUE	1.00546e-17	inferred	359	NA	GTEX_V8	POGLUT3	cis	eQTL	Tier1	Stomach	ENSG00000178202
rs3820356	G	C	0.515609	0.0867996	Stomach.ENSG00000186205.12	TRUE	1.42317e-09	inferred	359	NA	GTEX_V8	MTARC1	cis	eQTL	Tier1	Stomach	ENSG00000186205
rs56131210	C	T	-0.222187	0.0266622	Stomach.ENSG00000198933.9	TRUE	3.92738e-17	inferred	359	NA	GTEX_V8	TBKBP1	cis	eQTL	Tier1	Stomach	ENSG00000198933
rs11083990	A	G	-0.187286	0.0325941	Stomach.ENSG00000213024.11	TRUE	4.56872e-09	inferred	359	NA	GTEX_V8	NUP62	cis	eQTL	Tier1	Stomach	ENSG00000213024
rs2136600	T	C	-0.997515	0.0364698	Stomach.ENSG00000240344.8	TRUE	5.1385e-165	inferred	359	NA	GTEX_V8	PPIL3	cis	eQTL	Tier1	Stomach	ENSG00000240344
rs1815310	A	T	-0.407349	0.0468258	Stomach.ENSG00000253710.2	TRUE	1.67053e-18	inferred	359	NA	GTEX_V8	ALG11	cis	eQTL	Tier1	Stomach	ENSG00000253710
rs35904416	C	T	0.26827	0.0465508	Testis.ENSG00000007923.15	TRUE	4.13278e-09	inferred	361	NA	GTEX_V8	DNAJC11	cis	eQTL	Tier1	Testis	ENSG00000007923
rs74181299	C	T	-0.436451	0.0238426	Testis.ENSG00000011523.13	TRUE	3.73929e-75	inferred	361	NA	GTEX_V8	CEP68	cis	eQTL	Tier1	Testis	ENSG00000011523
rs12794623	A	C	1.03579	0.0571286	Testis.ENSG00000014138.8	TRUE	9.09648e-74	inferred	361	NA	GTEX_V8	POLA2	cis	eQTL	Tier1	Testis	ENSG00000014138
rs16853872	C	G	-0.367497	0.0638082	Testis.ENSG00000014824.13	TRUE	4.22065e-09	inferred	361	NA	GTEX_V8	SLC30A9	cis	eQTL	Tier1	Testis	ENSG00000014824
rs201822426	G	GCA	0.35097	0.0559769	Testis.ENSG00000018510.13	TRUE	1.80631e-10	inferred	361	NA	GTEX_V8	AGPS	cis	eQTL	Tier1	Testis	ENSG00000018510
rs75274369	T	C	0.37333	0.046447	Testis.ENSG00000018510.13	TRUE	4.57465e-16	inferred	361	NA	GTEX_V8	AGPS	cis	eQTL	Tier1	Testis	ENSG00000018510
rs2487155	C	T	-0.158441	0.0239583	Testis.ENSG00000033100.16	TRUE	1.88051e-11	inferred	361	NA	GTEX_V8	CHPF2	cis	eQTL	Tier1	Testis	ENSG00000033100
rs10074453	T	C	-0.167843	0.0299806	Testis.ENSG00000038274.16	TRUE	1.08178e-08	inferred	361	NA	GTEX_V8	MAT2B	cis	eQTL	Tier1	Testis	ENSG00000038274
rs953251	G	A	0.626018	0.0684415	Testis.ENSG00000048162.20	TRUE	2.93332e-20	inferred	361	NA	GTEX_V8	NOP16	cis	eQTL	Tier1	Testis	ENSG00000048162
rs55920263	G	C	0.255991	0.0437903	Testis.ENSG00000061938.16	TRUE	2.52012e-09	inferred	361	NA	GTEX_V8	TNK2	cis	eQTL	Tier1	Testis	ENSG00000061938
rs78275038	T	G	0.31819	0.0395407	Testis.ENSG00000065485.19	TRUE	4.23717e-16	inferred	361	NA	GTEX_V8	PDIA5	cis	eQTL	Tier1	Testis	ENSG00000065485
rs2542584	T	C	0.190243	0.0267101	Testis.ENSG00000068912.13	TRUE	5.29889e-13	inferred	361	NA	GTEX_V8	ERLEC1	cis	eQTL	Tier1	Testis	ENSG00000068912
rs10773109	C	G	0.632888	0.0558996	Testis.ENSG00000073060.15	TRUE	5.11335e-30	inferred	361	NA	GTEX_V8	SCARB1	cis	eQTL	Tier1	Testis	ENSG00000073060
rs4916600	A	G	-0.182447	0.0226715	Testis.ENSG00000075711.20	TRUE	4.22801e-16	inferred	361	NA	GTEX_V8	DLG1	cis	eQTL	Tier1	Testis	ENSG00000075711
rs3217386	GC	G	-0.712949	0.046781	Testis.ENSG00000077348.8	TRUE	9.57295e-53	inferred	361	NA	GTEX_V8	EXOSC5	cis	eQTL	Tier1	Testis	ENSG00000077348
rs146213055	C	T	-0.467227	0.0829205	Testis.ENSG00000086619.13	TRUE	8.77132e-09	inferred	361	NA	GTEX_V8	ERO1B	cis	eQTL	Tier1	Testis	ENSG00000086619
rs76042414	A	G	-0.367198	0.0662356	Testis.ENSG00000086619.13	TRUE	1.47975e-08	inferred	361	NA	GTEX_V8	ERO1B	cis	eQTL	Tier1	Testis	ENSG00000086619
rs58567785	T	G	0.388784	0.0710909	Testis.ENSG00000090615.14	TRUE	2.26509e-08	inferred	361	NA	GTEX_V8	GOLGA3	cis	eQTL	Tier1	Testis	ENSG00000090615
rs1047870	C	T	-0.273783	0.0396307	Testis.ENSG00000099219.13	TRUE	2.4515e-12	inferred	361	NA	GTEX_V8	ERMP1	cis	eQTL	Tier1	Testis	ENSG00000099219
rs11090113	G	A	0.161	0.0234678	Testis.ENSG00000100243.20	TRUE	3.43186e-12	inferred	361	NA	GTEX_V8	CYB5R3	cis	eQTL	Tier1	Testis	ENSG00000100243
rs146532334	T	C	0.410673	0.0680126	Testis.ENSG00000100350.14	TRUE	7.79263e-10	inferred	361	NA	GTEX_V8	FOXRED2	cis	eQTL	Tier1	Testis	ENSG00000100350
rs2348076	A	C	0.59204	0.0609951	Testis.ENSG00000100575.13	TRUE	1.41646e-22	inferred	361	NA	GTEX_V8	TIMM9	cis	eQTL	Tier1	Testis	ENSG00000100575
rs12892114	C	A	0.220225	0.0323499	Testis.ENSG00000100883.11	TRUE	4.96221e-12	inferred	361	NA	GTEX_V8	SRP54	cis	eQTL	Tier1	Testis	ENSG00000100883
rs4810064	A	G	-0.140679	0.0220357	Testis.ENSG00000101146.12	TRUE	8.61815e-11	inferred	361	NA	GTEX_V8	RAE1	cis	eQTL	Tier1	Testis	ENSG00000101146
rs7186207	C	T	-0.382537	0.0497971	Testis.ENSG00000102967.11	TRUE	7.8365e-15	inferred	361	NA	GTEX_V8	DHODH	cis	eQTL	Tier1	Testis	ENSG00000102967
rs148578207	TGCTAACATAGTTTTTTCACAAGA	T	0.160562	0.0265758	Testis.ENSG00000104388.14	TRUE	7.62674e-10	inferred	361	NA	GTEX_V8	RAB2A	cis	eQTL	Tier1	Testis	ENSG00000104388
rs112933081	A	T	-0.286572	0.0381636	Testis.ENSG00000104691.14	TRUE	2.97813e-14	inferred	361	NA	GTEX_V8	UBXN8	cis	eQTL	Tier1	Testis	ENSG00000104691
rs11539938	C	T	-0.136272	0.0165988	Testis.ENSG00000104964.14	TRUE	1.10825e-16	inferred	361	NA	GTEX_V8	TLE5	cis	eQTL	Tier1	Testis	ENSG00000104964
rs17508250	G	A	-0.225938	0.0382284	Testis.ENSG00000107371.12	TRUE	1.70832e-09	inferred	361	NA	GTEX_V8	EXOSC3	cis	eQTL	Tier1	Testis	ENSG00000107371
rs7073961	T	C	0.215561	0.0345984	Testis.ENSG00000107669.17	TRUE	2.3266e-10	inferred	361	NA	GTEX_V8	ATE1	cis	eQTL	Tier1	Testis	ENSG00000107669
rs4880598	C	T	0.646126	0.0547199	Testis.ENSG00000107959.15	TRUE	1.77705e-32	inferred	361	NA	GTEX_V8	PITRM1	cis	eQTL	Tier1	Testis	ENSG00000107959
rs12255327	T	G	-0.155589	0.0267224	Testis.ENSG00000108094.14	TRUE	2.9001e-09	inferred	361	NA	GTEX_V8	CUL2	cis	eQTL	Tier1	Testis	ENSG00000108094
rs1058119	A	C	-0.412855	0.0205302	Testis.ENSG00000108559.11	TRUE	3.03796e-90	inferred	361	NA	GTEX_V8	NUP88	cis	eQTL	Tier1	Testis	ENSG00000108559
rs13127445	G	C	0.320146	0.0347219	Testis.ENSG00000109501.13	TRUE	1.48148e-20	inferred	361	NA	GTEX_V8	WFS1	cis	eQTL	Tier1	Testis	ENSG00000109501
rs7666504	G	A	-0.628129	0.103899	Testis.ENSG00000109519.12	TRUE	7.44399e-10	inferred	361	NA	GTEX_V8	GRPEL1	cis	eQTL	Tier1	Testis	ENSG00000109519
rs56225625	A	G	0.421309	0.059424	Testis.ENSG00000113048.16	TRUE	6.71144e-13	inferred	361	NA	GTEX_V8	MRPS27	cis	eQTL	Tier1	Testis	ENSG00000113048
rs10054224	G	A	0.118708	0.0217006	Testis.ENSG00000113719.15	TRUE	2.24683e-08	inferred	361	NA	GTEX_V8	ERGIC1	cis	eQTL	Tier1	Testis	ENSG00000113719
rs2332096	G	T	0.492849	0.0639671	Testis.ENSG00000114013.15	TRUE	6.5562e-15	inferred	361	NA	GTEX_V8	CD86	cis	eQTL	Tier1	Testis	ENSG00000114013
rs9882772	C	T	0.303851	0.0325093	Testis.ENSG00000114030.12	TRUE	4.52608e-21	inferred	361	NA	GTEX_V8	KPNA1	cis	eQTL	Tier1	Testis	ENSG00000114030
rs59708273	A	G	0.360197	0.0605922	Testis.ENSG00000115255.10	TRUE	1.38558e-09	inferred	361	NA	GTEX_V8	REEP6	cis	eQTL	Tier1	Testis	ENSG00000115255
rs1078004	G	C	0.369823	0.0226642	Testis.ENSG00000115486.11	TRUE	3.70567e-60	inferred	361	NA	GTEX_V8	GGCX	cis	eQTL	Tier1	Testis	ENSG00000115486
rs9973374	T	C	0.714484	0.0305412	Testis.ENSG00000115761.15	TRUE	2.45349e-121	inferred	361	NA	GTEX_V8	NOL10	cis	eQTL	Tier1	Testis	ENSG00000115761
rs861575	C	T	-0.223594	0.0307194	Testis.ENSG00000116406.18	TRUE	1.6866e-13	inferred	361	NA	GTEX_V8	EDEM3	cis	eQTL	Tier1	Testis	ENSG00000116406
rs7551136	T	C	0.256078	0.0299599	Testis.ENSG00000117054.13	TRUE	6.29689e-18	inferred	361	NA	GTEX_V8	ACADM	cis	eQTL	Tier1	Testis	ENSG00000117054
rs1335679	T	C	0.50294	0.0299684	Testis.ENSG00000117500.12	TRUE	1.64303e-63	inferred	361	NA	GTEX_V8	TMED5	cis	eQTL	Tier1	Testis	ENSG00000117500
rs12035225	T	G	0.241911	0.0374784	Testis.ENSG00000117569.18	TRUE	5.42247e-11	inferred	361	NA	GTEX_V8	PTBP2	cis	eQTL	Tier1	Testis	ENSG00000117569
rs1147240	C	A	0.447953	0.0546458	Testis.ENSG00000119227.7	TRUE	1.2283e-16	inferred	361	NA	GTEX_V8	PIGZ	cis	eQTL	Tier1	Testis	ENSG00000119227
rs11677468	C	T	0.123394	0.0198113	Testis.ENSG00000119812.18	TRUE	2.35513e-10	inferred	361	NA	GTEX_V8	FAM98A	cis	eQTL	Tier1	Testis	ENSG00000119812
rs12429860	A	G	-0.499876	0.0863336	Testis.ENSG00000120697.8	TRUE	3.51824e-09	inferred	361	NA	GTEX_V8	ALG5	cis	eQTL	Tier1	Testis	ENSG00000120697
rs13064484	G	T	0.291147	0.0395295	Testis.ENSG00000121542.11	TRUE	8.83682e-14	inferred	361	NA	GTEX_V8	SEC22A	cis	eQTL	Tier1	Testis	ENSG00000121542
rs10857987	A	G	0.211736	0.0343769	Testis.ENSG00000121940.15	TRUE	3.65446e-10	inferred	361	NA	GTEX_V8	CLCC1	cis	eQTL	Tier1	Testis	ENSG00000121940
rs3178137	T	C	0.242152	0.0413785	Testis.ENSG00000122140.10	TRUE	2.42671e-09	inferred	361	NA	GTEX_V8	MRPS2	cis	eQTL	Tier1	Testis	ENSG00000122140
rs57626094	G	C	-0.552221	0.0670882	Testis.ENSG00000122966.15	TRUE	9.26205e-17	inferred	361	NA	GTEX_V8	CIT	cis	eQTL	Tier1	Testis	ENSG00000122966
rs4273205	T	G	0.280567	0.0311581	Testis.ENSG00000123983.13	TRUE	1.08202e-19	inferred	361	NA	GTEX_V8	ACSL3	cis	eQTL	Tier1	Testis	ENSG00000123983
rs12993628	C	A	-0.293041	0.0302891	Testis.ENSG00000124383.8	TRUE	1.92922e-22	inferred	361	NA	GTEX_V8	MPHOSPH10	cis	eQTL	Tier1	Testis	ENSG00000124383
rs2804916	C	T	-0.244735	0.0304123	Testis.ENSG00000124523.15	TRUE	4.23419e-16	inferred	361	NA	GTEX_V8	SIRT5	cis	eQTL	Tier1	Testis	ENSG00000124523
rs6058247	T	C	0.340045	0.0337993	Testis.ENSG00000126001.15	TRUE	4.12004e-24	inferred	361	NA	GTEX_V8	CEP250	cis	eQTL	Tier1	Testis	ENSG00000126001
rs12091991	T	C	-0.425813	0.0298969	Testis.ENSG00000127463.13	TRUE	2.48782e-46	inferred	361	NA	GTEX_V8	EMC1	cis	eQTL	Tier1	Testis	ENSG00000127463
rs72766611	A	G	0.524343	0.0359538	Testis.ENSG00000127554.12	TRUE	1.78067e-48	inferred	361	NA	GTEX_V8	GFER	cis	eQTL	Tier1	Testis	ENSG00000127554
rs239959	G	C	0.292108	0.0333995	Testis.ENSG00000127948.15	TRUE	1.10643e-18	inferred	361	NA	GTEX_V8	POR	cis	eQTL	Tier1	Testis	ENSG00000127948
rs565453	C	A	-0.371755	0.0423045	Testis.ENSG00000129625.12	TRUE	7.63948e-19	inferred	361	NA	GTEX_V8	REEP5	cis	eQTL	Tier1	Testis	ENSG00000129625
rs113581950	A	G	-0.447522	0.0708694	Testis.ENSG00000130159.13	TRUE	1.35306e-10	inferred	361	NA	GTEX_V8	ECSIT	cis	eQTL	Tier1	Testis	ENSG00000130159
rs10751482	T	C	-0.157481	0.024937	Testis.ENSG00000130723.18	TRUE	1.34946e-10	inferred	361	NA	GTEX_V8	PRRC2B	cis	eQTL	Tier1	Testis	ENSG00000130723
rs10789081	T	G	-0.281956	0.029003	Testis.ENSG00000131238.16	TRUE	1.21941e-22	inferred	361	NA	GTEX_V8	PPT1	cis	eQTL	Tier1	Testis	ENSG00000131238
rs11040898	A	G	-0.254977	0.0436353	Testis.ENSG00000132286.11	TRUE	2.55783e-09	inferred	361	NA	GTEX_V8	TIMM10B	cis	eQTL	Tier1	Testis	ENSG00000132286
rs6898813	C	T	0.150659	0.0190758	Testis.ENSG00000132842.13	TRUE	1.41807e-15	inferred	361	NA	GTEX_V8	AP3B1	cis	eQTL	Tier1	Testis	ENSG00000132842
rs199976519	A	AAG	0.6294	0.0702486	Testis.ENSG00000134809.8	TRUE	1.62916e-19	inferred	361	NA	GTEX_V8	TIMM10	trans	eQTL	Tier1	Testis	ENSG00000134809
rs2848626	T	C	-0.87586	0.0374706	Testis.ENSG00000134809.8	TRUE	3.87522e-121	inferred	361	NA	GTEX_V8	TIMM10	cis	eQTL	Tier1	Testis	ENSG00000134809
rs3825078	T	A	0.2181	0.0200873	Testis.ENSG00000135506.15	TRUE	9.17478e-28	inferred	361	NA	GTEX_V8	OS9	cis	eQTL	Tier1	Testis	ENSG00000135506
rs67564328	G	C	0.284975	0.0328245	Testis.ENSG00000135968.20	TRUE	1.94816e-18	inferred	361	NA	GTEX_V8	GCC2	cis	eQTL	Tier1	Testis	ENSG00000135968
rs697509	A	G	0.353271	0.0501455	Testis.ENSG00000136261.14	TRUE	9.27845e-13	inferred	361	NA	GTEX_V8	BZW2	cis	eQTL	Tier1	Testis	ENSG00000136261
rs7873555	T	C	-0.151515	0.0258504	Testis.ENSG00000136827.11	TRUE	2.29733e-09	inferred	361	NA	GTEX_V8	TOR1A	cis	eQTL	Tier1	Testis	ENSG00000136827
rs7037806	T	G	0.486092	0.0368631	Testis.ENSG00000136861.17	TRUE	5.25345e-40	inferred	361	NA	GTEX_V8	CDK5RAP2	cis	eQTL	Tier1	Testis	ENSG00000136861
rs9392454	A	G	-0.356385	0.0470659	Testis.ENSG00000137275.13	TRUE	1.837e-14	inferred	361	NA	GTEX_V8	RIPK1	cis	eQTL	Tier1	Testis	ENSG00000137275
rs2770123	A	C	0.152389	0.0189225	Testis.ENSG00000137409.19	TRUE	4.0288e-16	inferred	361	NA	GTEX_V8	MTCH1	cis	eQTL	Tier1	Testis	ENSG00000137409
rs6919110	G	A	0.179772	0.0246568	Testis.ENSG00000137414.5	TRUE	1.53865e-13	inferred	361	NA	GTEX_V8	FAM8A1	cis	eQTL	Tier1	Testis	ENSG00000137414
rs10793333	G	T	0.216624	0.0326824	Testis.ENSG00000137513.9	TRUE	1.69955e-11	inferred	361	NA	GTEX_V8	NARS2	cis	eQTL	Tier1	Testis	ENSG00000137513
rs2736683	A	T	-0.265238	0.0277825	Testis.ENSG00000137563.11	TRUE	6.67886e-22	inferred	361	NA	GTEX_V8	GGH	cis	eQTL	Tier1	Testis	ENSG00000137563
rs4859614	G	A	0.202928	0.0281502	Testis.ENSG00000138750.14	TRUE	2.82321e-13	inferred	361	NA	GTEX_V8	NUP54	cis	eQTL	Tier1	Testis	ENSG00000138750
rs34239095	G	C	0.351495	0.0267981	Testis.ENSG00000140545.14	TRUE	1.32593e-39	inferred	361	NA	GTEX_V8	MFGE8	cis	eQTL	Tier1	Testis	ENSG00000140545
rs13053065	C	G	0.128352	0.0232451	Testis.ENSG00000142156.14	TRUE	1.67887e-08	inferred	361	NA	GTEX_V8	COL6A1	cis	eQTL	Tier1	Testis	ENSG00000142156
rs10800377	A	G	-0.14994	0.0268226	Testis.ENSG00000143153.12	TRUE	1.13494e-08	inferred	361	NA	GTEX_V8	ATP1B1	cis	eQTL	Tier1	Testis	ENSG00000143153
rs2143290	T	C	0.321814	0.0413486	Testis.ENSG00000143153.12	TRUE	3.54269e-15	inferred	361	NA	GTEX_V8	ATP1B1	cis	eQTL	Tier1	Testis	ENSG00000143153
rs56393817	C	A	0.489236	0.0625333	Testis.ENSG00000145107.15	TRUE	2.56653e-15	inferred	361	NA	GTEX_V8	TM4SF19	cis	eQTL	Tier1	Testis	ENSG00000145107
rs2688496	G	A	-0.39853	0.0530643	Testis.ENSG00000145113.21	TRUE	2.9491e-14	inferred	361	NA	GTEX_V8	MUC4	cis	eQTL	Tier1	Testis	ENSG00000145113
rs7816011	T	A	0.211657	0.0284922	Testis.ENSG00000147533.16	TRUE	5.48788e-14	inferred	361	NA	GTEX_V8	GOLGA7	cis	eQTL	Tier1	Testis	ENSG00000147533
rs1800866	G	T	0.346401	0.0371676	Testis.ENSG00000147955.16	TRUE	5.81854e-21	inferred	361	NA	GTEX_V8	SIGMAR1	cis	eQTL	Tier1	Testis	ENSG00000147955
rs41305341	G	T	-0.444358	0.080007	Testis.ENSG00000147955.16	TRUE	1.39612e-08	inferred	361	NA	GTEX_V8	SIGMAR1	cis	eQTL	Tier1	Testis	ENSG00000147955
rs61487443	A	G	0.29453	0.0446821	Testis.ENSG00000149262.16	TRUE	2.17442e-11	inferred	361	NA	GTEX_V8	INTS4	cis	eQTL	Tier1	Testis	ENSG00000149262
rs3759012	T	C	0.174264	0.0278165	Testis.ENSG00000149428.18	TRUE	1.86687e-10	inferred	361	NA	GTEX_V8	HYOU1	cis	eQTL	Tier1	Testis	ENSG00000149428
rs2254200	C	G	-0.133247	0.0235144	Testis.ENSG00000150093.18	TRUE	7.2824e-09	inferred	361	NA	GTEX_V8	ITGB1	trans	eQTL	Tier1	Testis	ENSG00000150093
rs10132119	C	A	0.172339	0.0307272	Testis.ENSG00000151338.18	TRUE	1.01938e-08	inferred	361	NA	GTEX_V8	MIPOL1	cis	eQTL	Tier1	Testis	ENSG00000151338
rs6793380	A	G	-0.367831	0.037481	Testis.ENSG00000152952.11	TRUE	4.91002e-23	inferred	361	NA	GTEX_V8	PLOD2	cis	eQTL	Tier1	Testis	ENSG00000152952
rs61617562	T	G	0.303788	0.0254309	Testis.ENSG00000153015.15	TRUE	3.42169e-33	inferred	361	NA	GTEX_V8	CWC27	cis	eQTL	Tier1	Testis	ENSG00000153015
rs431287	T	A	0.936698	0.0365227	Testis.ENSG00000153037.13	TRUE	2.28287e-145	inferred	361	NA	GTEX_V8	SRP19	cis	eQTL	Tier1	Testis	ENSG00000153037
rs6695270	T	C	0.28032	0.035766	Testis.ENSG00000153936.16	TRUE	2.29599e-15	inferred	361	NA	GTEX_V8	HS2ST1	cis	eQTL	Tier1	Testis	ENSG00000153936
rs12599260	A	G	0.869718	0.0379636	Testis.ENSG00000155393.12	TRUE	1.87834e-116	inferred	361	NA	GTEX_V8	HEATR3	cis	eQTL	Tier1	Testis	ENSG00000155393
rs10823488	G	A	0.242286	0.0235148	Testis.ENSG00000156521.13	TRUE	3.39528e-25	inferred	361	NA	GTEX_V8	TYSND1	cis	eQTL	Tier1	Testis	ENSG00000156521
rs509564	T	C	0.189505	0.0304642	Testis.ENSG00000156599.10	TRUE	2.4766e-10	inferred	361	NA	GTEX_V8	ZDHHC5	cis	eQTL	Tier1	Testis	ENSG00000156599
rs10793287	G	C	0.216302	0.0310722	Testis.ENSG00000159063.12	TRUE	1.68608e-12	inferred	361	NA	GTEX_V8	ALG8	cis	eQTL	Tier1	Testis	ENSG00000159063
rs10790280	T	A	0.381248	0.0315877	Testis.ENSG00000160695.14	TRUE	7.65232e-34	inferred	361	NA	GTEX_V8	VPS11	cis	eQTL	Tier1	Testis	ENSG00000160695
rs12405280	G	T	0.123037	0.0166758	Testis.ENSG00000162378.12	TRUE	8.02359e-14	inferred	361	NA	GTEX_V8	ZYG11B	cis	eQTL	Tier1	Testis	ENSG00000162378
rs34655223	A	C	1.00367	0.112546	Testis.ENSG00000163848.19	TRUE	2.37682e-19	inferred	361	NA	GTEX_V8	ZNF148	cis	eQTL	Tier1	Testis	ENSG00000163848
rs73212134	A	G	0.818359	0.0884801	Testis.ENSG00000163959.9	TRUE	1.13223e-20	inferred	361	NA	GTEX_V8	SLC51A	cis	eQTL	Tier1	Testis	ENSG00000163959
rs35314545	A	G	0.668497	0.0504716	Testis.ENSG00000163964.14	TRUE	2.41099e-40	inferred	361	NA	GTEX_V8	PIGX	cis	eQTL	Tier1	Testis	ENSG00000163964
rs2280293	C	T	0.242864	0.0435012	Testis.ENSG00000163975.11	TRUE	1.18252e-08	inferred	361	NA	GTEX_V8	MELTF	cis	eQTL	Tier1	Testis	ENSG00000163975
rs3738504	G	C	-0.281743	0.0430996	Testis.ENSG00000164008.14	TRUE	3.13781e-11	inferred	361	NA	GTEX_V8	C1orf50	cis	eQTL	Tier1	Testis	ENSG00000164008
rs200809138	T	TTTG	-0.509965	0.0865625	Testis.ENSG00000164182.10	TRUE	1.91593e-09	inferred	361	NA	GTEX_V8	NDUFAF2	cis	eQTL	Tier1	Testis	ENSG00000164182
rs75934605	G	T	-0.529295	0.087543	Testis.ENSG00000164182.10	TRUE	7.41903e-10	inferred	361	NA	GTEX_V8	NDUFAF2	cis	eQTL	Tier1	Testis	ENSG00000164182
rs2961926	C	T	0.38432	0.0494646	Testis.ENSG00000164609.9	TRUE	3.93682e-15	inferred	361	NA	GTEX_V8	SLU7	cis	eQTL	Tier1	Testis	ENSG00000164609
rs11515125	A	G	-0.239195	0.0384958	Testis.ENSG00000165282.13	TRUE	2.59028e-10	inferred	361	NA	GTEX_V8	PIGO	cis	eQTL	Tier1	Testis	ENSG00000165282
rs527459	G	A	0.473168	0.0302961	Testis.ENSG00000165282.13	TRUE	2.74006e-55	inferred	361	NA	GTEX_V8	PIGO	cis	eQTL	Tier1	Testis	ENSG00000165282
rs79849109	T	C	-0.261381	0.0387142	Testis.ENSG00000165661.16	TRUE	7.31351e-12	inferred	361	NA	GTEX_V8	QSOX2	cis	eQTL	Tier1	Testis	ENSG00000165661
rs11665996	T	G	0.373468	0.0577396	Testis.ENSG00000167461.11	TRUE	4.96072e-11	inferred	361	NA	GTEX_V8	RAB8A	cis	eQTL	Tier1	Testis	ENSG00000167461
rs4317201	T	G	-0.40804	0.0524859	Testis.ENSG00000169762.16	TRUE	3.79393e-15	inferred	361	NA	GTEX_V8	TAPT1	cis	eQTL	Tier1	Testis	ENSG00000169762
rs61766198	T	C	0.397459	0.0568431	Testis.ENSG00000169972.11	TRUE	1.35293e-12	inferred	361	NA	GTEX_V8	PUSL1	cis	eQTL	Tier1	Testis	ENSG00000169972
rs254385	G	A	-0.156457	0.0282973	Testis.ENSG00000171530.13	TRUE	1.60991e-08	inferred	361	NA	GTEX_V8	TBCA	cis	eQTL	Tier1	Testis	ENSG00000171530
rs12632948	A	G	-0.322194	0.0564677	Testis.ENSG00000173193.13	TRUE	5.78954e-09	inferred	361	NA	GTEX_V8	PARP14	cis	eQTL	Tier1	Testis	ENSG00000173193
rs34863113	G	T	0.46414	0.0397579	Testis.ENSG00000173193.13	TRUE	8.63841e-32	inferred	361	NA	GTEX_V8	PARP14	cis	eQTL	Tier1	Testis	ENSG00000173193
rs10212643	C	G	0.354824	0.0549052	Testis.ENSG00000174780.15	TRUE	5.14989e-11	inferred	361	NA	GTEX_V8	SRP72	cis	eQTL	Tier1	Testis	ENSG00000174780
rs11227452	A	G	-0.260978	0.0399787	Testis.ENSG00000174851.15	TRUE	3.33433e-11	inferred	361	NA	GTEX_V8	YIF1A	cis	eQTL	Tier1	Testis	ENSG00000174851
rs2291654	A	G	-0.554756	0.0900723	Testis.ENSG00000176945.16	TRUE	3.66011e-10	inferred	361	NA	GTEX_V8	MUC20	cis	eQTL	Tier1	Testis	ENSG00000176945
rs71321868	T	C	0.854151	0.0808176	Testis.ENSG00000176945.16	TRUE	2.07727e-26	inferred	361	NA	GTEX_V8	MUC20	cis	eQTL	Tier1	Testis	ENSG00000176945
rs62268182	C	G	2.1727	0.182169	Testis.ENSG00000177646.18	TRUE	4.28854e-33	inferred	361	NA	GTEX_V8	ACAD9	cis	eQTL	Tier1	Testis	ENSG00000177646
rs2241047	G	C	0.375146	0.0289812	Testis.ENSG00000177663.13	TRUE	1.26265e-38	inferred	361	NA	GTEX_V8	IL17RA	cis	eQTL	Tier1	Testis	ENSG00000177663
rs74822968	A	G	-0.194993	0.0306923	Testis.ENSG00000178202.12	TRUE	1.0547e-10	inferred	361	NA	GTEX_V8	POGLUT3	cis	eQTL	Tier1	Testis	ENSG00000178202
rs35528098	G	A	-0.463096	0.0665836	Testis.ENSG00000179562.2	TRUE	1.76148e-12	inferred	361	NA	GTEX_V8	GCC1	cis	eQTL	Tier1	Testis	ENSG00000179562
rs7388168	G	A	0.548921	0.074048	Testis.ENSG00000181790.10	TRUE	6.1717e-14	inferred	361	NA	GTEX_V8	ADGRB1	cis	eQTL	Tier1	Testis	ENSG00000181790
rs8018493	G	A	0.239583	0.0359887	Testis.ENSG00000183032.11	TRUE	1.39572e-11	inferred	361	NA	GTEX_V8	SLC25A21	cis	eQTL	Tier1	Testis	ENSG00000183032
rs10878178	T	C	0.274137	0.0328826	Testis.ENSG00000183735.9	TRUE	3.81509e-17	inferred	361	NA	GTEX_V8	TBK1	cis	eQTL	Tier1	Testis	ENSG00000183735
rs3743188	T	C	0.257029	0.0360832	Testis.ENSG00000184277.12	TRUE	5.27126e-13	inferred	361	NA	GTEX_V8	TM2D3	cis	eQTL	Tier1	Testis	ENSG00000184277
rs6558295	G	C	0.419742	0.0433871	Testis.ENSG00000197858.10	TRUE	1.93773e-22	inferred	361	NA	GTEX_V8	GPAA1	cis	eQTL	Tier1	Testis	ENSG00000197858
rs11621110	T	C	-0.365058	0.045122	Testis.ENSG00000198732.10	TRUE	2.97185e-16	inferred	361	NA	GTEX_V8	SMOC1	cis	eQTL	Tier1	Testis	ENSG00000198732
rs227419	C	T	-0.233466	0.0379247	Testis.ENSG00000198732.10	TRUE	3.7293e-10	inferred	361	NA	GTEX_V8	SMOC1	cis	eQTL	Tier1	Testis	ENSG00000198732
rs4794052	C	T	-0.764447	0.0354169	Testis.ENSG00000198933.9	TRUE	1.26294e-103	inferred	361	NA	GTEX_V8	TBKBP1	cis	eQTL	Tier1	Testis	ENSG00000198933
rs141099823	G	A	0.745004	0.107289	Testis.ENSG00000205981.6	TRUE	1.90711e-12	inferred	361	NA	GTEX_V8	DNAJC19	cis	eQTL	Tier1	Testis	ENSG00000205981
rs2422859	G	T	-0.32979	0.0529716	Testis.ENSG00000215251.3	TRUE	2.39569e-10	inferred	361	NA	GTEX_V8	FASTKD5	cis	eQTL	Tier1	Testis	ENSG00000215251
rs12490367	C	G	0.575521	0.0589074	Testis.ENSG00000221955.10	TRUE	7.57806e-23	inferred	361	NA	GTEX_V8	SLC12A8	cis	eQTL	Tier1	Testis	ENSG00000221955
rs42763	C	G	0.168888	0.0286843	Testis.ENSG00000230989.6	TRUE	1.95661e-09	inferred	361	NA	GTEX_V8	HSBP1	cis	eQTL	Tier1	Testis	ENSG00000230989
rs5743836	G	A	0.19782	0.0463759	Testis.ENSG00000239732.3	TRUE	9.96929e-06	inferred	361	NA	GTEX_V8	TLR9	cis	eQTL	Tier1	Testis	ENSG00000239732
rs7559150	C	T	-0.980765	0.0431417	Testis.ENSG00000240344.8	TRUE	1.04322e-114	inferred	361	NA	GTEX_V8	PPIL3	cis	eQTL	Tier1	Testis	ENSG00000240344
rs55738202	A	G	0.410486	0.0538775	Testis.ENSG00000253710.2	TRUE	1.27947e-14	inferred	361	NA	GTEX_V8	ALG11	cis	eQTL	Tier1	Testis	ENSG00000253710
rs2306658	C	G	-0.186855	0.033357	Testis.ENSG00000275700.4	TRUE	1.06146e-08	inferred	361	NA	GTEX_V8	AATF	cis	eQTL	Tier1	Testis	ENSG00000275700
rs149007767	T	C	0.0800581	0.0114184	Whole_blood.ENSG00000005007	TRUE	2.3628e-12	reported	30077	0.149708	eQTLGen	UPF1	trans	eQTL	Tier3	Whole_blood	ENSG00000005007
rs7896518	G	A	0.045967	0.00805181	Whole_blood.ENSG00000005249	TRUE	1.1378e-08	reported	31569	0.577152	eQTLGen	PRKAR2B	trans	eQTL	Tier3	Whole_blood	ENSG00000005249
rs6466154	G	A	-0.10717	0.00792725	Whole_blood.ENSG00000005249	TRUE	1.2048e-41	reported	31684	0.482168	eQTLGen	PRKAR2B	cis	eQTL	Tier1	Whole_blood	ENSG00000005249
rs1354034	T	C	-0.216714	0.00808537	Whole_blood.ENSG00000005249	TRUE	2.9653e-158	reported	31684	0.381863	eQTLGen	PRKAR2B	trans	eQTL	Tier3	Whole_blood	ENSG00000005249
rs505404	G	T	0.068201	0.00956791	Whole_blood.ENSG00000005249	TRUE	1.0184e-12	reported	31569	0.222031	eQTLGen	PRKAR2B	trans	eQTL	Tier3	Whole_blood	ENSG00000005249
rs11553699	G	A	0.0778215	0.0130525	Whole_blood.ENSG00000005249	TRUE	2.4886e-09	reported	30031	0.10963	eQTLGen	PRKAR2B	trans	eQTL	Tier3	Whole_blood	ENSG00000005249
rs138354076	A	G	-0.206346	0.0239722	Whole_blood.ENSG00000005810	TRUE	7.4476e-18	reported	27317	0.0328433	eQTLGen	MYCBP2	cis	eQTL	Tier1	Whole_blood	ENSG00000005810
rs7782560	T	A	0.206537	0.0149865	Whole_blood.ENSG00000006451	TRUE	3.2981e-43	reported	9269	0.378997	eQTLGen	RALA	cis	eQTL	Tier1	Whole_blood	ENSG00000006451
rs1147487	G	A	0.0821501	0.00797883	Whole_blood.ENSG00000008311	TRUE	7.3452e-25	reported	31470	0.464411	eQTLGen	AASS	cis	eQTL	Tier1	Whole_blood	ENSG00000008311
rs2268075	C	T	-0.450256	0.0140722	Whole_blood.ENSG00000008311	TRUE	1e-200	reported	31470	0.0849149	eQTLGen	AASS	cis	eQTL	Tier1	Whole_blood	ENSG00000008311
rs1009358	C	T	-0.277036	0.00876795	Whole_blood.ENSG00000011523	TRUE	1e-200	reported	26492	0.384191	eQTLGen	CEP68	cis	eQTL	Tier1	Whole_blood	ENSG00000011523
rs7592468	G	A	0.0777893	0.0117599	Whole_blood.ENSG00000011523	TRUE	3.7256e-11	reported	26480	0.162821	eQTLGen	CEP68	cis	eQTL	Tier1	Whole_blood	ENSG00000011523
rs673995	C	T	0.0606723	0.00909289	Whole_blood.ENSG00000014138	TRUE	2.5165e-11	reported	28917	0.297039	eQTLGen	POLA2	cis	eQTL	Tier3	Whole_blood	ENSG00000014138
rs1877450	G	A	-0.381734	0.0119389	Whole_blood.ENSG00000014138	TRUE	1e-200	reported	31223	0.124216	eQTLGen	POLA2	cis	eQTL	Tier3	Whole_blood	ENSG00000014138
rs6816870	T	G	0.191912	0.017753	Whole_blood.ENSG00000014824	TRUE	3.0867e-27	reported	30820	0.0542198	eQTLGen	SLC30A9	cis	eQTL	Tier1	Whole_blood	ENSG00000014824
rs111311484	T	C	0.163824	0.0266454	Whole_blood.ENSG00000014824	TRUE	7.8367e-10	reported	24593	0.02946	eQTLGen	SLC30A9	cis	eQTL	Tier1	Whole_blood	ENSG00000014824
rs139876401	G	A	-0.725503	0.0296486	Whole_blood.ENSG00000014824	TRUE	3.0679e-132	reported	23892	0.0237913	eQTLGen	SLC30A9	cis	eQTL	Tier1	Whole_blood	ENSG00000014824
rs59751564	T	C	0.294934	0.0101059	Whole_blood.ENSG00000018510	TRUE	3.0773e-187	reported	31353	0.186981	eQTLGen	AGPS	cis	eQTL	Tier1	Whole_blood	ENSG00000018510
rs76918725	T	C	-0.208727	0.0362134	Whole_blood.ENSG00000018510	TRUE	8.2143e-09	reported	24296	0.0159249	eQTLGen	AGPS	cis	eQTL	Tier1	Whole_blood	ENSG00000018510
rs9408993	G	A	-0.0976487	0.0084705	Whole_blood.ENSG00000023318	TRUE	9.5111e-31	reported	27780	0.481534	eQTLGen	ERP44	cis	eQTL	Tier1	Whole_blood	ENSG00000023318
rs921987	A	G	-0.184385	0.0080043	Whole_blood.ENSG00000033100	TRUE	2.0415e-117	reported	31684	0.411985	eQTLGen	CHPF2	cis	eQTL	Tier1	Whole_blood	ENSG00000033100
rs10515861	C	T	0.136499	0.00858199	Whole_blood.ENSG00000038274	TRUE	5.8317e-57	reported	31470	0.310271	eQTLGen	MAT2B	cis	eQTL	Tier1	Whole_blood	ENSG00000038274
rs1065206	T	C	0.441875	0.0182425	Whole_blood.ENSG00000048162	TRUE	1.2985e-129	reported	24702	0.0634362	eQTLGen	NOP16	cis	eQTL	Tier1	Whole_blood	ENSG00000048162
rs181254695	A	G	0.172474	0.0260499	Whole_blood.ENSG00000048162	TRUE	3.5726e-11	reported	21378	0.0356675	eQTLGen	NOP16	cis	eQTL	Tier1	Whole_blood	ENSG00000048162
rs141048893	G	A	0.641244	0.0544068	Whole_blood.ENSG00000048162	TRUE	4.6092e-32	reported	9548	0.0177524	eQTLGen	NOP16	cis	eQTL	Tier1	Whole_blood	ENSG00000048162
rs1514831	T	C	-0.358621	0.010309	Whole_blood.ENSG00000052126	TRUE	1e-200	reported	31086	0.177007	eQTLGen	PLEKHA5	cis	eQTL	Tier1	Whole_blood	ENSG00000052126
rs11044383	G	A	0.304763	0.0276296	Whole_blood.ENSG00000052126	TRUE	2.7326e-28	reported	25992	0.0257442	eQTLGen	PLEKHA5	cis	eQTL	Tier1	Whole_blood	ENSG00000052126
rs12813757	G	A	-0.175079	0.026944	Whole_blood.ENSG00000052126	TRUE	8.1395e-11	reported	28133	0.025073	eQTLGen	PLEKHA5	cis	eQTL	Tier1	Whole_blood	ENSG00000052126
rs117616506	T	C	0.306835	0.0386379	Whole_blood.ENSG00000052126	TRUE	2.0023e-15	reported	20651	0.016439	eQTLGen	PLEKHA5	cis	eQTL	Tier1	Whole_blood	ENSG00000052126
rs7954545	T	C	0.185031	0.00842126	Whole_blood.ENSG00000057294	TRUE	5.3602e-107	reported	31681	0.324513	eQTLGen	PKP2	cis	eQTL	Tier1	Whole_blood	ENSG00000057294
rs2276803	T	C	-0.325402	0.0139851	Whole_blood.ENSG00000058056	TRUE	9.3957e-120	reported	22381	0.127879	eQTLGen	USP13	cis	eQTL	Tier1	Whole_blood	ENSG00000058056
rs2278034	C	T	0.105432	0.00864723	Whole_blood.ENSG00000061938	TRUE	3.4122e-34	reported	26606	0.508438	eQTLGen	TNK2	cis	eQTL	Tier1	Whole_blood	ENSG00000061938
rs149110519	T	C	0.264576	0.0219573	Whole_blood.ENSG00000061938	TRUE	1.9537e-33	reported	20660	0.0526158	eQTLGen	TNK2	trans	eQTL	Tier3	Whole_blood	ENSG00000061938
rs35356378	G	A	0.163408	0.0238267	Whole_blood.ENSG00000061938	TRUE	6.9831e-12	reported	21502	0.0426937	eQTLGen	TNK2	cis	eQTL	Tier1	Whole_blood	ENSG00000061938
rs113021491	A	G	0.152231	0.0260238	Whole_blood.ENSG00000061938	TRUE	4.9276e-09	reported	23430	0.0325224	eQTLGen	TNK2	cis	eQTL	Tier1	Whole_blood	ENSG00000061938
rs3184504	C	T	0.0717982	0.0094748	Whole_blood.ENSG00000064763	TRUE	3.5201e-14	reported	22380	0.542056	eQTLGen	FAR2	trans	eQTL	Tier3	Whole_blood	ENSG00000064763
rs1375493	G	A	-0.0497299	0.00892128	Whole_blood.ENSG00000064763	TRUE	2.4838e-08	reported	25531	0.434923	eQTLGen	FAR2	trans	eQTL	Tier3	Whole_blood	ENSG00000064763
rs3809188	G	A	0.0512168	0.00916074	Whole_blood.ENSG00000064763	TRUE	2.2603e-08	reported	25531	0.369933	eQTLGen	FAR2	cis	eQTL	Tier1	Whole_blood	ENSG00000064763
rs4727027	G	A	-0.0563478	0.0092778	Whole_blood.ENSG00000064763	TRUE	1.2523e-09	reported	25147	0.360903	eQTLGen	FAR2	trans	eQTL	Tier3	Whole_blood	ENSG00000064763
rs2594836	G	A	0.0637119	0.0102075	Whole_blood.ENSG00000064763	TRUE	4.3312e-10	reported	25531	0.250349	eQTLGen	FAR2	trans	eQTL	Tier3	Whole_blood	ENSG00000064763
rs55793580	T	C	-0.148416	0.011749	Whole_blood.ENSG00000064763	TRUE	1.3994e-36	reported	25531	0.169838	eQTLGen	FAR2	trans	eQTL	Tier3	Whole_blood	ENSG00000064763
rs9823527	G	A	0.193943	0.0118878	Whole_blood.ENSG00000065485	TRUE	7.7969e-60	reported	14261	0.419693	eQTLGen	PDIA5	cis	eQTL	Tier1	Whole_blood	ENSG00000065485
rs114370964	G	A	-0.569382	0.100793	Whole_blood.ENSG00000065485	TRUE	1.6138e-08	reported	3334	0.0148422	eQTLGen	PDIA5	cis	eQTL	Tier1	Whole_blood	ENSG00000065485
rs13042885	T	C	-0.0690352	0.00881462	Whole_blood.ENSG00000065534	TRUE	4.8017e-15	reported	31569	0.715753	eQTLGen	MYLK	trans	eQTL	Tier3	Whole_blood	ENSG00000065534
rs10761741	T	G	-0.0540786	0.00804083	Whole_blood.ENSG00000065534	TRUE	1.7487e-11	reported	31684	0.579184	eQTLGen	MYLK	trans	eQTL	Tier3	Whole_blood	ENSG00000065534
rs1354034	T	C	-0.0858981	0.00816227	Whole_blood.ENSG00000065534	TRUE	6.7111e-26	reported	31684	0.381863	eQTLGen	MYLK	trans	eQTL	Tier3	Whole_blood	ENSG00000065534
rs11696739	A	G	-0.0632052	0.00824154	Whole_blood.ENSG00000065534	TRUE	1.7307e-14	reported	31684	0.365478	eQTLGen	MYLK	trans	eQTL	Tier3	Whole_blood	ENSG00000065534
rs10984466	G	A	0.0712599	0.0082979	Whole_blood.ENSG00000065534	TRUE	8.8805e-18	reported	31567	0.356829	eQTLGen	MYLK	trans	eQTL	Tier3	Whole_blood	ENSG00000065534
rs10506328	A	C	-0.0503529	0.00845202	Whole_blood.ENSG00000065534	TRUE	2.5597e-09	reported	31185	0.339334	eQTLGen	MYLK	trans	eQTL	Tier3	Whole_blood	ENSG00000065534
rs826415	G	T	-0.0482492	0.00861223	Whole_blood.ENSG00000065534	TRUE	2.1116e-08	reported	31569	0.308498	eQTLGen	MYLK	trans	eQTL	Tier3	Whole_blood	ENSG00000065534
rs9399137	C	T	0.055578	0.00901874	Whole_blood.ENSG00000065534	TRUE	7.1651e-10	reported	31569	0.264393	eQTLGen	MYLK	trans	eQTL	Tier3	Whole_blood	ENSG00000065534
rs11602954	A	G	0.0650108	0.0107035	Whole_blood.ENSG00000065534	TRUE	1.2492e-09	reported	26110	0.211758	eQTLGen	MYLK	trans	eQTL	Tier3	Whole_blood	ENSG00000065534
rs11553699	G	A	0.150088	0.0130315	Whole_blood.ENSG00000065534	TRUE	1.0807e-30	reported	30031	0.10963	eQTLGen	MYLK	trans	eQTL	Tier3	Whole_blood	ENSG00000065534
rs56193997	C	T	-0.169163	0.0144544	Whole_blood.ENSG00000065534	TRUE	1.2274e-31	reported	28801	0.0909761	eQTLGen	MYLK	cis	eQTL	Tier1	Whole_blood	ENSG00000065534
rs805324	C	T	0.0778378	0.0110692	Whole_blood.ENSG00000068912	TRUE	2.0389e-12	reported	31682	0.151577	eQTLGen	ERLEC1	cis	eQTL	Tier1	Whole_blood	ENSG00000068912
rs143112696	A	G	-0.382859	0.0423892	Whole_blood.ENSG00000068912	TRUE	1.6825e-19	reported	18840	0.0149292	eQTLGen	ERLEC1	cis	eQTL	Tier1	Whole_blood	ENSG00000068912
rs2173214	C	T	0.285012	0.0251909	Whole_blood.ENSG00000070756	TRUE	1.1187e-29	reported	6421	0.139877	eQTLGen	PABPC1	cis	eQTL	Tier1	Whole_blood	ENSG00000070756
rs13165424	G	A	0.0547611	0.00893184	Whole_blood.ENSG00000070770	TRUE	8.7438e-10	reported	31684	0.271036	eQTLGen	CSNK2A2	trans	eQTL	Tier3	Whole_blood	ENSG00000070770
rs2731750	A	G	0.135963	0.0110256	Whole_blood.ENSG00000070770	TRUE	6.1371e-35	reported	31060	0.156167	eQTLGen	CSNK2A2	cis	eQTL	Tier1	Whole_blood	ENSG00000070770
rs9875719	G	T	-0.340493	0.0107411	Whole_blood.ENSG00000072274	TRUE	1e-200	reported	25827	0.20254	eQTLGen	TFRC	cis	eQTL	Tier1	Whole_blood	ENSG00000072274
rs75070205	C	T	-0.0931524	0.0115891	Whole_blood.ENSG00000072274	TRUE	9.1317e-16	reported	25942	0.173117	eQTLGen	TFRC	cis	eQTL	Tier3	Whole_blood	ENSG00000072274
rs78843541	C	T	-0.0965557	0.0134632	Whole_blood.ENSG00000072274	TRUE	7.391e-13	reported	26150	0.119579	eQTLGen	TFRC	cis	eQTL	Tier1	Whole_blood	ENSG00000072274
rs12493933	T	A	0.175403	0.0147511	Whole_blood.ENSG00000072274	TRUE	1.3245e-32	reported	26409	0.095706	eQTLGen	TFRC	cis	eQTL	Tier1	Whole_blood	ENSG00000072274
rs1354034	T	C	0.0454951	0.00820027	Whole_blood.ENSG00000072518	TRUE	2.8929e-08	reported	31470	0.381863	eQTLGen	MARK2	trans	eQTL	Tier3	Whole_blood	ENSG00000072518
rs72916323	A	G	-0.137559	0.0162027	Whole_blood.ENSG00000072518	TRUE	2.0664e-17	reported	25692	0.080385	eQTLGen	MARK2	cis	eQTL	Tier1	Whole_blood	ENSG00000072518
rs117532104	C	T	-0.12115	0.0219873	Whole_blood.ENSG00000072518	TRUE	3.5883e-08	reported	28408	0.0377967	eQTLGen	MARK2	cis	eQTL	Tier3	Whole_blood	ENSG00000072518
rs7846314	T	A	0.0654073	0.0103897	Whole_blood.ENSG00000073008	TRUE	3.07e-10	reported	31569	0.821651	eQTLGen	PVR	trans	eQTL	Tier3	Whole_blood	ENSG00000073008
rs12971551	A	G	0.0786885	0.0108152	Whole_blood.ENSG00000073008	TRUE	3.4488e-13	reported	31234	0.16329	eQTLGen	PVR	cis	eQTL	Tier1	Whole_blood	ENSG00000073008
rs149007767	T	C	-0.0702628	0.0114206	Whole_blood.ENSG00000073008	TRUE	7.6319e-10	reported	30077	0.149708	eQTLGen	PVR	trans	eQTL	Tier3	Whole_blood	ENSG00000073008
rs79572806	T	C	-0.225392	0.0151129	Whole_blood.ENSG00000073008	TRUE	2.6725e-50	reported	31568	0.074397	eQTLGen	PVR	cis	eQTL	Tier1	Whole_blood	ENSG00000073008
rs149110519	T	C	0.122694	0.0197277	Whole_blood.ENSG00000073008	TRUE	4.997e-10	reported	25735	0.0526158	eQTLGen	PVR	trans	eQTL	Tier3	Whole_blood	ENSG00000073008
rs4765624	A	G	0.253478	0.0078864	Whole_blood.ENSG00000073060	TRUE	1e-200	reported	31353	0.457931	eQTLGen	SCARB1	cis	eQTL	Tier1	Whole_blood	ENSG00000073060
rs4304886	A	G	-0.0718101	0.0084067	Whole_blood.ENSG00000073060	TRUE	1.3169e-17	reported	31353	0.342292	eQTLGen	SCARB1	cis	eQTL	Tier1	Whole_blood	ENSG00000073060
rs11057851	A	G	-0.191064	0.0138244	Whole_blood.ENSG00000073060	TRUE	1.9041e-43	reported	26856	0.108502	eQTLGen	SCARB1	cis	eQTL	Tier1	Whole_blood	ENSG00000073060
rs36085075	T	C	0.523256	0.0269203	Whole_blood.ENSG00000074582	TRUE	3.7403e-84	reported	19652	0.0357216	eQTLGen	BCS1L	cis	eQTL	Tier3	Whole_blood	ENSG00000074582
rs6592965	A	G	0.0505636	0.00798075	Whole_blood.ENSG00000075413	TRUE	2.3642e-10	reported	31684	0.550468	eQTLGen	MARK3	trans	eQTL	Tier3	Whole_blood	ENSG00000075413
rs959083	A	G	0.336865	0.00971259	Whole_blood.ENSG00000075413	TRUE	1e-200	reported	30280	0.214263	eQTLGen	MARK3	cis	eQTL	Tier3	Whole_blood	ENSG00000075413
rs12884303	T	C	-0.124685	0.0205574	Whole_blood.ENSG00000075413	TRUE	1.3179e-09	reported	25865	0.0479798	eQTLGen	MARK3	cis	eQTL	Tier3	Whole_blood	ENSG00000075413
rs118066294	T	C	0.227938	0.0226797	Whole_blood.ENSG00000075413	TRUE	9.1681e-24	reported	29951	0.033466	eQTLGen	MARK3	cis	eQTL	Tier1	Whole_blood	ENSG00000075413
rs142879959	G	A	0.225223	0.0291321	Whole_blood.ENSG00000075413	TRUE	1.0671e-14	reported	27072	0.0222076	eQTLGen	MARK3	cis	eQTL	Tier3	Whole_blood	ENSG00000075413
rs61750904	G	T	-0.219754	0.0401686	Whole_blood.ENSG00000075413	TRUE	4.4801e-08	reported	19718	0.0159462	eQTLGen	MARK3	cis	eQTL	Tier1	Whole_blood	ENSG00000075413
rs9846371	T	C	-0.13233	0.0165464	Whole_blood.ENSG00000075711	TRUE	1.2687e-15	reported	9184	0.270819	eQTLGen	DLG1	cis	eQTL	Tier1	Whole_blood	ENSG00000075711
rs2712425	G	A	-0.0526421	0.00805924	Whole_blood.ENSG00000075785	TRUE	6.4897e-11	reported	31231	0.437968	eQTLGen	RAB7A	cis	eQTL	Tier1	Whole_blood	ENSG00000075785
rs9852825	C	G	-0.116981	0.00819593	Whole_blood.ENSG00000075785	TRUE	3.2148e-46	reported	31566	0.374674	eQTLGen	RAB7A	cis	eQTL	Tier1	Whole_blood	ENSG00000075785
rs11879090	T	C	-0.0459286	0.00805483	Whole_blood.ENSG00000077348	TRUE	1.1827e-08	reported	31346	0.433653	eQTLGen	EXOSC5	cis	eQTL	Tier3	Whole_blood	ENSG00000077348
rs71423566	T	C	-0.0516128	0.00863003	Whole_blood.ENSG00000079150	TRUE	2.2232e-09	reported	30718	0.321945	eQTLGen	FKBP7	cis	eQTL	Tier1	Whole_blood	ENSG00000079150
rs6136489	G	T	-0.0644983	0.00840894	Whole_blood.ENSG00000082781	TRUE	1.7173e-14	reported	31260	0.655634	eQTLGen	ITGB5	trans	eQTL	Tier3	Whole_blood	ENSG00000082781
rs7075195	G	A	0.0779889	0.00805321	Whole_blood.ENSG00000082781	TRUE	3.5195e-22	reported	31529	0.578747	eQTLGen	ITGB5	trans	eQTL	Tier3	Whole_blood	ENSG00000082781
rs1354034	T	C	-0.248871	0.00806119	Whole_blood.ENSG00000082781	TRUE	1e-200	reported	31644	0.381863	eQTLGen	ITGB5	trans	eQTL	Tier3	Whole_blood	ENSG00000082781
rs1050316	G	T	0.059508	0.00840058	Whole_blood.ENSG00000082781	TRUE	1.4025e-12	reported	31644	0.337362	eQTLGen	ITGB5	trans	eQTL	Tier3	Whole_blood	ENSG00000082781
rs11602954	A	G	0.0977694	0.0107021	Whole_blood.ENSG00000082781	TRUE	6.5165e-20	reported	26070	0.211758	eQTLGen	ITGB5	trans	eQTL	Tier3	Whole_blood	ENSG00000082781
rs6768588	G	A	0.168488	0.00977625	Whole_blood.ENSG00000082781	TRUE	1.4657e-66	reported	31644	0.206378	eQTLGen	ITGB5	cis	eQTL	Tier1	Whole_blood	ENSG00000082781
rs62267663	T	G	-0.117704	0.00997951	Whole_blood.ENSG00000082781	TRUE	4.1617e-32	reported	31526	0.197595	eQTLGen	ITGB5	cis	eQTL	Tier1	Whole_blood	ENSG00000082781
rs10512472	C	T	0.146988	0.0103353	Whole_blood.ENSG00000082781	TRUE	6.6913e-46	reported	31644	0.179037	eQTLGen	ITGB5	trans	eQTL	Tier3	Whole_blood	ENSG00000082781
rs11553699	G	A	0.129495	0.0130475	Whole_blood.ENSG00000082781	TRUE	3.2475e-23	reported	29991	0.10963	eQTLGen	ITGB5	trans	eQTL	Tier3	Whole_blood	ENSG00000082781
rs114694170	C	T	0.114923	0.0183252	Whole_blood.ENSG00000082781	TRUE	3.5828e-10	reported	29991	0.0523176	eQTLGen	ITGB5	trans	eQTL	Tier3	Whole_blood	ENSG00000082781
rs7974686	G	A	-0.112758	0.00808716	Whole_blood.ENSG00000082805	TRUE	3.4704e-44	reported	31684	0.399094	eQTLGen	ERC1	cis	eQTL	Tier1	Whole_blood	ENSG00000082805
rs7963507	C	T	0.127663	0.0156233	Whole_blood.ENSG00000082805	TRUE	3.0534e-16	reported	30853	0.0713399	eQTLGen	ERC1	cis	eQTL	Tier1	Whole_blood	ENSG00000082805
rs149007767	T	C	-0.0991214	0.0172941	Whole_blood.ENSG00000084733	TRUE	9.9488e-09	reported	13100	0.149708	eQTLGen	RAB10	trans	eQTL	Tier3	Whole_blood	ENSG00000084733
rs11688934	A	G	0.217225	0.0210608	Whole_blood.ENSG00000084733	TRUE	6.0912e-25	reported	11489	0.109123	eQTLGen	RAB10	cis	eQTL	Tier1	Whole_blood	ENSG00000084733
rs1726627	T	C	0.210883	0.00797784	Whole_blood.ENSG00000086619	TRUE	5.6629e-154	reported	31354	0.429963	eQTLGen	ERO1B	cis	eQTL	Tier1	Whole_blood	ENSG00000086619
rs633274	T	A	-0.115653	0.0108886	Whole_blood.ENSG00000087111	TRUE	2.3647e-26	reported	31676	0.157456	eQTLGen	PIGS	cis	eQTL	Tier1	Whole_blood	ENSG00000087111
rs56067920	C	T	0.163826	0.0295629	Whole_blood.ENSG00000087111	TRUE	3.0006e-08	reported	26520	0.0220331	eQTLGen	PIGS	cis	eQTL	Tier3	Whole_blood	ENSG00000087111
rs111839026	A	G	0.244328	0.0107762	Whole_blood.ENSG00000090615	TRUE	8.3135e-114	reported	27313	0.191339	eQTLGen	GOLGA3	cis	eQTL	Tier1	Whole_blood	ENSG00000090615
rs7397533	T	C	0.113762	0.0158739	Whole_blood.ENSG00000090615	TRUE	7.6883e-13	reported	31263	0.0679892	eQTLGen	GOLGA3	cis	eQTL	Tier1	Whole_blood	ENSG00000090615
rs191630133	A	G	-0.236848	0.0296683	Whole_blood.ENSG00000090615	TRUE	1.4236e-15	reported	23932	0.0242615	eQTLGen	GOLGA3	cis	eQTL	Tier1	Whole_blood	ENSG00000090615
rs3768321	T	G	-0.242163	0.010989	Whole_blood.ENSG00000090621	TRUE	1.273e-107	reported	26015	0.193801	eQTLGen	PABPC4	cis	eQTL	Tier3	Whole_blood	ENSG00000090621
rs62130160	T	G	0.142434	0.0122358	Whole_blood.ENSG00000090971	TRUE	2.5621e-31	reported	24405	0.162494	eQTLGen	NAT14	cis	eQTL	Tier1	Whole_blood	ENSG00000090971
rs112174347	A	G	0.226382	0.023539	Whole_blood.ENSG00000092148	TRUE	6.7648e-22	reported	28038	0.0331794	eQTLGen	HECTD1	cis	eQTL	Tier1	Whole_blood	ENSG00000092148
rs5993873	A	G	-0.258665	0.00791561	Whole_blood.ENSG00000093010	TRUE	1e-200	reported	30902	0.480234	eQTLGen	COMT	cis	eQTL	Tier1	Whole_blood	ENSG00000093010
rs1991866	G	C	0.0517121	0.00806464	Whole_blood.ENSG00000093010	TRUE	1.4343e-10	reported	31569	0.417571	eQTLGen	COMT	trans	eQTL	Tier3	Whole_blood	ENSG00000093010
rs5993890	A	G	-0.167041	0.0196308	Whole_blood.ENSG00000093010	TRUE	1.7514e-17	reported	31567	0.0428431	eQTLGen	COMT	cis	eQTL	Tier1	Whole_blood	ENSG00000093010
rs1434282	C	T	0.0800287	0.0087553	Whole_blood.ENSG00000095303	TRUE	6.2222e-20	reported	31684	0.288638	eQTLGen	PTGS1	trans	eQTL	Tier3	Whole_blood	ENSG00000095303
rs1354034	T	C	-0.272795	0.00803162	Whole_blood.ENSG00000095303	TRUE	1e-200	reported	31684	0.381863	eQTLGen	PTGS1	trans	eQTL	Tier3	Whole_blood	ENSG00000095303
rs114694170	C	T	0.123478	0.0183112	Whole_blood.ENSG00000095303	TRUE	1.5494e-11	reported	30031	0.0523176	eQTLGen	PTGS1	trans	eQTL	Tier3	Whole_blood	ENSG00000095303
rs62575596	A	G	-0.155579	0.0122209	Whole_blood.ENSG00000095303	TRUE	3.9873e-37	reported	31684	0.119377	eQTLGen	PTGS1	cis	eQTL	Tier1	Whole_blood	ENSG00000095303
rs75143203	G	A	0.0863492	0.0141197	Whole_blood.ENSG00000095303	TRUE	9.6315e-10	reported	30902	0.0889767	eQTLGen	PTGS1	cis	eQTL	Tier1	Whole_blood	ENSG00000095303
rs7896518	G	A	0.0567812	0.00804962	Whole_blood.ENSG00000095303	TRUE	1.741e-12	reported	31569	0.577152	eQTLGen	PTGS1	trans	eQTL	Tier3	Whole_blood	ENSG00000095303
rs505404	G	T	0.0803683	0.00956492	Whole_blood.ENSG00000095303	TRUE	4.3819e-17	reported	31569	0.222031	eQTLGen	PTGS1	trans	eQTL	Tier3	Whole_blood	ENSG00000095303
rs10876550	G	A	-0.0770637	0.00806552	Whole_blood.ENSG00000095303	TRUE	1.2382e-21	reported	31684	0.409936	eQTLGen	PTGS1	trans	eQTL	Tier3	Whole_blood	ENSG00000095303
rs10512472	C	T	0.238111	0.010275	Whole_blood.ENSG00000095303	TRUE	8.4073e-119	reported	31684	0.179037	eQTLGen	PTGS1	trans	eQTL	Tier3	Whole_blood	ENSG00000095303
rs11082304	G	T	-0.0454602	0.00798963	Whole_blood.ENSG00000095303	TRUE	1.2704e-08	reported	31300	0.49693	eQTLGen	PTGS1	trans	eQTL	Tier3	Whole_blood	ENSG00000095303
rs13042885	T	C	-0.0603446	0.00881664	Whole_blood.ENSG00000095303	TRUE	7.669e-12	reported	31569	0.715753	eQTLGen	PTGS1	trans	eQTL	Tier3	Whole_blood	ENSG00000095303
rs7035015	C	G	0.117955	0.00852933	Whole_blood.ENSG00000096968	TRUE	1.699e-43	reported	30902	0.329829	eQTLGen	JAK2	cis	eQTL	Tier1	Whole_blood	ENSG00000096968
rs6476941	T	C	0.200572	0.00793991	Whole_blood.ENSG00000096968	TRUE	8.5748e-141	reported	31229	0.466583	eQTLGen	JAK2	cis	eQTL	Tier1	Whole_blood	ENSG00000096968
rs4788084	T	C	-0.0497992	0.00809401	Whole_blood.ENSG00000096968	TRUE	7.6223e-10	reported	31300	0.419635	eQTLGen	JAK2	trans	eQTL	Tier3	Whole_blood	ENSG00000096968
rs2069264	C	T	-0.155435	0.0130702	Whole_blood.ENSG00000099219	TRUE	1.2963e-32	reported	26609	0.125052	eQTLGen	ERMP1	cis	eQTL	Tier1	Whole_blood	ENSG00000099219
rs11792725	A	G	-0.479431	0.015422	Whole_blood.ENSG00000099219	TRUE	1e-200	reported	25773	0.0860203	eQTLGen	ERMP1	cis	eQTL	Tier1	Whole_blood	ENSG00000099219
rs12001457	C	T	0.144897	0.0259518	Whole_blood.ENSG00000099219	TRUE	2.3613e-08	reported	25946	0.0294458	eQTLGen	ERMP1	trans	eQTL	Tier1	Whole_blood	ENSG00000099219
rs78470093	A	G	0.612851	0.0333737	Whole_blood.ENSG00000099219	TRUE	2.5889e-75	reported	21200	0.0212972	eQTLGen	ERMP1	cis	eQTL	Tier1	Whole_blood	ENSG00000099219
rs148633883	A	G	0.257426	0.0448111	Whole_blood.ENSG00000099219	TRUE	9.2139e-09	reported	15872	0.0159085	eQTLGen	ERMP1	cis	eQTL	Tier1	Whole_blood	ENSG00000099219
rs145756301	A	G	-0.438982	0.0550959	Whole_blood.ENSG00000099219	TRUE	1.6152e-15	reported	13338	0.0124456	eQTLGen	ERMP1	cis	eQTL	Tier1	Whole_blood	ENSG00000099219
rs2808284	T	C	0.110118	0.00796402	Whole_blood.ENSG00000099246	TRUE	1.7518e-43	reported	31346	0.494252	eQTLGen	RAB18	cis	eQTL	Tier1	Whole_blood	ENSG00000099246
rs73043099	A	G	0.385672	0.0338113	Whole_blood.ENSG00000099341	TRUE	3.8848e-30	reported	24845	0.01783	eQTLGen	PSMD8	cis	eQTL	Tier1	Whole_blood	ENSG00000099341
rs138430	C	T	-0.348147	0.00810322	Whole_blood.ENSG00000100242	TRUE	1e-200	reported	30219	0.388101	eQTLGen	SUN2	cis	eQTL	Tier3	Whole_blood	ENSG00000100242
rs1354034	T	C	0.0533166	0.00824926	Whole_blood.ENSG00000100242	TRUE	1.0265e-10	reported	31086	0.381863	eQTLGen	SUN2	trans	eQTL	Tier3	Whole_blood	ENSG00000100242
rs35607824	C	G	-0.11692	0.0130825	Whole_blood.ENSG00000100242	TRUE	3.9916e-19	reported	30967	0.105153	eQTLGen	SUN2	cis	eQTL	Tier1	Whole_blood	ENSG00000100242
rs80350486	T	C	-0.17667	0.0257882	Whole_blood.ENSG00000100242	TRUE	7.3336e-12	reported	26043	0.0296995	eQTLGen	SUN2	cis	eQTL	Tier1	Whole_blood	ENSG00000100242
rs137097	A	G	-0.184815	0.0122586	Whole_blood.ENSG00000100243	TRUE	2.3085e-51	reported	31569	0.118744	eQTLGen	CYB5R3	cis	eQTL	Tier1	Whole_blood	ENSG00000100243
rs2071847	T	C	-0.45642	0.0121844	Whole_blood.ENSG00000100243	TRUE	1e-200	reported	31565	0.115496	eQTLGen	CYB5R3	cis	eQTL	Tier1	Whole_blood	ENSG00000100243
rs13057831	C	T	0.114335	0.0162702	Whole_blood.ENSG00000100243	TRUE	2.1072e-12	reported	24632	0.0834995	eQTLGen	CYB5R3	cis	eQTL	Tier1	Whole_blood	ENSG00000100243
rs147796221	T	C	0.221374	0.0233465	Whole_blood.ENSG00000100243	TRUE	2.4946e-21	reported	25821	0.0367541	eQTLGen	CYB5R3	cis	eQTL	Tier1	Whole_blood	ENSG00000100243
rs6929796	A	G	0.0738096	0.0107756	Whole_blood.ENSG00000100292	TRUE	7.4057e-12	reported	30987	0.833533	eQTLGen	HMOX1	trans	eQTL	Tier3	Whole_blood	ENSG00000100292
rs8026803	C	T	-0.0765527	0.00918967	Whole_blood.ENSG00000100292	TRUE	8.057e-17	reported	31684	0.752076	eQTLGen	HMOX1	trans	eQTL	Tier3	Whole_blood	ENSG00000100292
rs12485444	T	A	0.105307	0.00798042	Whole_blood.ENSG00000100292	TRUE	9.3011e-40	reported	31240	0.490804	eQTLGen	HMOX1	trans	eQTL	Tier3	Whole_blood	ENSG00000100292
rs743814	T	C	0.068507	0.00800971	Whole_blood.ENSG00000100292	TRUE	1.2014e-17	reported	31566	0.439395	eQTLGen	HMOX1	cis	eQTL	Tier1	Whole_blood	ENSG00000100292
rs1892548	T	C	0.0517235	0.00826386	Whole_blood.ENSG00000100292	TRUE	3.8745e-10	reported	31684	0.361419	eQTLGen	HMOX1	trans	eQTL	Tier3	Whole_blood	ENSG00000100292
rs4645771	G	A	-0.350126	0.0113796	Whole_blood.ENSG00000100292	TRUE	1e-200	reported	31684	0.137134	eQTLGen	HMOX1	cis	eQTL	Tier1	Whole_blood	ENSG00000100292
rs112675679	G	A	-0.157885	0.0176348	Whole_blood.ENSG00000100350	TRUE	3.4595e-19	reported	31352	0.054075	eQTLGen	FOXRED2	cis	eQTL	Tier1	Whole_blood	ENSG00000100350
rs55743715	A	G	0.747909	0.0212371	Whole_blood.ENSG00000100350	TRUE	1e-200	reported	28922	0.0382154	eQTLGen	FOXRED2	cis	eQTL	Tier1	Whole_blood	ENSG00000100350
rs73167654	G	C	0.379022	0.0244649	Whole_blood.ENSG00000100350	TRUE	3.9044e-54	reported	27994	0.0305192	eQTLGen	FOXRED2	cis	eQTL	Tier1	Whole_blood	ENSG00000100350
rs1883275	G	A	0.462668	0.0539649	Whole_blood.ENSG00000100350	TRUE	1.0047e-17	reported	9717	0.0178553	eQTLGen	FOXRED2	cis	eQTL	Tier1	Whole_blood	ENSG00000100350
rs77316012	G	A	1.14325	0.0509129	Whole_blood.ENSG00000100350	TRUE	1.1487e-111	reported	12781	0.0147364	eQTLGen	FOXRED2	cis	eQTL	Tier1	Whole_blood	ENSG00000100350
rs10133518	G	C	0.161983	0.00791311	Whole_blood.ENSG00000100503	TRUE	3.9862e-93	reported	31566	0.481258	eQTLGen	NIN	cis	eQTL	Tier1	Whole_blood	ENSG00000100503
rs12586802	T	C	0.114912	0.0109576	Whole_blood.ENSG00000100503	TRUE	9.9336e-26	reported	31684	0.155004	eQTLGen	NIN	cis	eQTL	Tier1	Whole_blood	ENSG00000100503
rs149007767	T	C	0.0685085	0.0114209	Whole_blood.ENSG00000100503	TRUE	1.9927e-09	reported	30077	0.149708	eQTLGen	NIN	trans	eQTL	Tier3	Whole_blood	ENSG00000100503
rs73295846	T	G	-0.10144	0.0148558	Whole_blood.ENSG00000100575	TRUE	8.5867e-12	reported	31569	0.0776968	eQTLGen	TIMM9	cis	eQTL	Tier1	Whole_blood	ENSG00000100575
rs10147080	A	C	-0.080428	0.00814428	Whole_blood.ENSG00000100883	TRUE	5.322e-23	reported	30066	0.490478	eQTLGen	SRP54	cis	eQTL	Tier3	Whole_blood	ENSG00000100883
rs712311	G	A	-0.240509	0.00793736	Whole_blood.ENSG00000100883	TRUE	1e-200	reported	31470	0.429554	eQTLGen	SRP54	cis	eQTL	Tier1	Whole_blood	ENSG00000100883
rs10489481	A	G	0.0539482	0.00856633	Whole_blood.ENSG00000101004	TRUE	3.0229e-10	reported	31569	0.314428	eQTLGen	NINL	trans	eQTL	Tier3	Whole_blood	ENSG00000101004
rs12625748	C	T	0.333925	0.0110446	Whole_blood.ENSG00000101004	TRUE	1e-200	reported	31569	0.148128	eQTLGen	NINL	cis	eQTL	Tier3	Whole_blood	ENSG00000101004
rs28368073	A	C	-0.275453	0.0276595	Whole_blood.ENSG00000101146	TRUE	2.3083e-23	reported	27649	0.0241355	eQTLGen	RAE1	cis	eQTL	Tier1	Whole_blood	ENSG00000101146
rs14062	A	G	-0.188589	0.00830655	Whole_blood.ENSG00000101752	TRUE	4.1277e-114	reported	31684	0.342046	eQTLGen	MIB1	cis	eQTL	Tier1	Whole_blood	ENSG00000101752
rs7911264	T	C	0.099925	0.00792886	Whole_blood.ENSG00000102471	TRUE	2.043e-36	reported	31684	0.515223	eQTLGen	NDFIP2	trans	eQTL	Tier3	Whole_blood	ENSG00000102471
rs159963	C	A	0.0490628	0.00802191	Whole_blood.ENSG00000102471	TRUE	9.5953e-10	reported	31569	0.435445	eQTLGen	NDFIP2	trans	eQTL	Tier3	Whole_blood	ENSG00000102471
rs9525014	T	G	0.150044	0.00796241	Whole_blood.ENSG00000102595	TRUE	3.2913e-79	reported	31675	0.438515	eQTLGen	UGGT2	cis	eQTL	Tier1	Whole_blood	ENSG00000102595
rs4771927	T	G	-0.164774	0.0196594	Whole_blood.ENSG00000102595	TRUE	5.2302e-17	reported	31355	0.0430175	eQTLGen	UGGT2	cis	eQTL	Tier1	Whole_blood	ENSG00000102595
rs61975170	G	A	-0.802657	0.0236932	Whole_blood.ENSG00000102595	TRUE	1e-200	reported	29451	0.030009	eQTLGen	UGGT2	cis	eQTL	Tier1	Whole_blood	ENSG00000102595
rs146513308	T	C	0.17191	0.0314784	Whole_blood.ENSG00000102595	TRUE	4.7293e-08	reported	22945	0.0224678	eQTLGen	UGGT2	cis	eQTL	Tier1	Whole_blood	ENSG00000102595
rs11648622	A	G	-0.0651458	0.00919385	Whole_blood.ENSG00000102967	TRUE	1.3824e-12	reported	31684	0.247811	eQTLGen	DHODH	cis	eQTL	Tier1	Whole_blood	ENSG00000102967
rs3213422	A	C	0.102017	0.00797365	Whole_blood.ENSG00000102967	TRUE	1.7666e-37	reported	31300	0.492622	eQTLGen	DHODH	cis	eQTL	Tier1	Whole_blood	ENSG00000102967
rs72797202	A	C	0.143957	0.00971508	Whole_blood.ENSG00000103018	TRUE	1.1241e-49	reported	31239	0.21434	eQTLGen	CYB5B	cis	eQTL	Tier1	Whole_blood	ENSG00000103018
rs8061222	G	A	-0.132537	0.0203512	Whole_blood.ENSG00000103018	TRUE	7.3861e-11	reported	29393	0.0428489	eQTLGen	CYB5B	cis	eQTL	Tier1	Whole_blood	ENSG00000103018
rs147985541	T	C	-0.330736	0.0315934	Whole_blood.ENSG00000103018	TRUE	1.2041e-25	reported	17984	0.0284976	eQTLGen	CYB5B	trans	eQTL	Tier1	Whole_blood	ENSG00000103018
rs212093	G	A	-0.124954	0.00796978	Whole_blood.ENSG00000103222	TRUE	2.1187e-55	reported	31684	0.441148	eQTLGen	ABCC1	cis	eQTL	Tier1	Whole_blood	ENSG00000103222
rs45512591	C	T	-0.103041	0.00899645	Whole_blood.ENSG00000103222	TRUE	2.2558e-30	reported	31684	0.263727	eQTLGen	ABCC1	cis	eQTL	Tier1	Whole_blood	ENSG00000103222
rs35614	T	C	0.082106	0.0104189	Whole_blood.ENSG00000103222	TRUE	3.2633e-15	reported	31675	0.176165	eQTLGen	ABCC1	cis	eQTL	Tier1	Whole_blood	ENSG00000103222
rs504348	C	G	-0.274405	0.0109217	Whole_blood.ENSG00000103222	TRUE	2.6653e-139	reported	29783	0.165068	eQTLGen	ABCC1	cis	eQTL	Tier1	Whole_blood	ENSG00000103222
rs12446578	C	G	0.337214	0.0157602	Whole_blood.ENSG00000103363	TRUE	1.4433e-101	reported	26366	0.0817252	eQTLGen	ELOB	cis	eQTL	Tier1	Whole_blood	ENSG00000103363
rs3094786	G	T	0.325928	0.0267731	Whole_blood.ENSG00000103363	TRUE	4.297e-34	reported	18357	0.0392338	eQTLGen	ELOB	cis	eQTL	Tier1	Whole_blood	ENSG00000103363
rs7846314	T	A	0.0682005	0.0103891	Whole_blood.ENSG00000103507	TRUE	5.2173e-11	reported	31569	0.821651	eQTLGen	BCKDK	trans	eQTL	Tier3	Whole_blood	ENSG00000103507
rs7196161	G	A	0.250224	0.00814984	Whole_blood.ENSG00000103507	TRUE	1e-200	reported	31565	0.364251	eQTLGen	BCKDK	cis	eQTL	Tier3	Whole_blood	ENSG00000103507
rs12921723	C	T	-0.0564597	0.0102817	Whole_blood.ENSG00000103507	TRUE	3.9876e-08	reported	25822	0.241071	eQTLGen	BCKDK	trans	eQTL	Tier3	Whole_blood	ENSG00000103507
rs149007767	T	C	-0.133516	0.0114018	Whole_blood.ENSG00000103507	TRUE	1.1301e-31	reported	30077	0.149708	eQTLGen	BCKDK	trans	eQTL	Tier3	Whole_blood	ENSG00000103507
rs3924346	G	A	-0.0722425	0.0080374	Whole_blood.ENSG00000104368	TRUE	2.5086e-19	reported	31564	0.426441	eQTLGen	PLAT	cis	eQTL	Tier1	Whole_blood	ENSG00000104368
rs6995153	A	G	0.3431	0.0103802	Whole_blood.ENSG00000104388	TRUE	1e-200	reported	31245	0.173659	eQTLGen	RAB2A	cis	eQTL	Tier1	Whole_blood	ENSG00000104388
rs7017619	T	A	0.110899	0.0136514	Whole_blood.ENSG00000104388	TRUE	4.5256e-16	reported	31248	0.0946349	eQTLGen	RAB2A	cis	eQTL	Tier1	Whole_blood	ENSG00000104388
rs1002149	T	G	0.0640968	0.0102754	Whole_blood.ENSG00000104691	TRUE	4.4377e-10	reported	31599	0.183268	eQTLGen	UBXN8	cis	eQTL	Tier1	Whole_blood	ENSG00000104691
rs7253722	A	G	-0.0791624	0.00935582	Whole_blood.ENSG00000105127	TRUE	2.6419e-17	reported	31553	0.236612	eQTLGen	AKAP8	cis	eQTL	Tier1	Whole_blood	ENSG00000105127
rs2010054	A	G	-0.0490064	0.00807501	Whole_blood.ENSG00000105223	TRUE	1.2871e-09	reported	31569	0.585938	eQTLGen	PLD3	trans	eQTL	Tier3	Whole_blood	ENSG00000105223
rs2239630	A	G	-0.0705932	0.00795542	Whole_blood.ENSG00000105223	TRUE	7.0819e-19	reported	31569	0.519173	eQTLGen	PLD3	trans	eQTL	Tier3	Whole_blood	ENSG00000105223
rs10098310	G	A	0.0450335	0.00804659	Whole_blood.ENSG00000105223	TRUE	2.186e-08	reported	31569	0.424993	eQTLGen	PLD3	trans	eQTL	Tier3	Whole_blood	ENSG00000105223
rs8110888	C	T	-0.19003	0.00844999	Whole_blood.ENSG00000105223	TRUE	5.3425e-112	reported	31684	0.319835	eQTLGen	PLD3	cis	eQTL	Tier3	Whole_blood	ENSG00000105223
rs450819	G	A	-0.0718958	0.0126025	Whole_blood.ENSG00000105223	TRUE	1.1634e-08	reported	30077	0.118631	eQTLGen	PLD3	cis	eQTL	Tier1	Whole_blood	ENSG00000105223
rs35979828	T	C	-0.104264	0.0176315	Whole_blood.ENSG00000105223	TRUE	3.3471e-09	reported	29836	0.0571059	eQTLGen	PLD3	trans	eQTL	Tier3	Whole_blood	ENSG00000105223
rs141094656	C	T	0.214022	0.0347292	Whole_blood.ENSG00000105223	TRUE	7.156e-10	reported	21629	0.0195137	eQTLGen	PLD3	trans	eQTL	Tier3	Whole_blood	ENSG00000105223
rs6978630	C	G	0.0675035	0.00959771	Whole_blood.ENSG00000105819	TRUE	2.0185e-12	reported	31569	0.220125	eQTLGen	PMPCB	cis	eQTL	Tier3	Whole_blood	ENSG00000105819
rs79356898	A	G	-0.428294	0.0660184	Whole_blood.ENSG00000105819	TRUE	8.7214e-11	reported	3252	0.0361316	eQTLGen	PMPCB	trans	eQTL	Tier1	Whole_blood	ENSG00000105819
rs322781	A	G	-0.0483398	0.0082515	Whole_blood.ENSG00000106344	TRUE	4.6735e-09	reported	31231	0.377026	eQTLGen	RBM28	cis	eQTL	Tier1	Whole_blood	ENSG00000106344
rs17152000	G	A	0.370337	0.0160376	Whole_blood.ENSG00000106344	TRUE	5.6233e-118	reported	31240	0.0654691	eQTLGen	RBM28	cis	eQTL	Tier1	Whole_blood	ENSG00000106344
rs1636967	A	C	-0.183529	0.0143996	Whole_blood.ENSG00000106682	TRUE	3.3069e-37	reported	11490	0.2925	eQTLGen	EIF4H	cis	eQTL	Tier1	Whole_blood	ENSG00000106682
rs6476661	A	G	-0.193128	0.00788533	Whole_blood.ENSG00000107371	TRUE	1.7887e-132	reported	31569	0.505133	eQTLGen	EXOSC3	cis	eQTL	Tier1	Whole_blood	ENSG00000107371
rs139076890	T	C	0.202085	0.02811	Whole_blood.ENSG00000107371	TRUE	6.5268e-13	reported	27775	0.0232819	eQTLGen	EXOSC3	cis	eQTL	Tier1	Whole_blood	ENSG00000107371
rs1354034	T	C	-0.0454084	0.00817771	Whole_blood.ENSG00000107669	TRUE	2.8113e-08	reported	31644	0.381863	eQTLGen	ATE1	trans	eQTL	Tier3	Whole_blood	ENSG00000107669
rs17102809	C	A	0.176808	0.0141343	Whole_blood.ENSG00000107669	TRUE	6.6658e-36	reported	31637	0.0861401	eQTLGen	ATE1	cis	eQTL	Tier1	Whole_blood	ENSG00000107669
rs12098802	T	C	-0.128478	0.0164089	Whole_blood.ENSG00000107669	TRUE	4.8787e-15	reported	31197	0.0634317	eQTLGen	ATE1	cis	eQTL	Tier1	Whole_blood	ENSG00000107669
rs7703	T	C	-0.169005	0.00789582	Whole_blood.ENSG00000107929	TRUE	1.2158e-101	reported	31680	0.478745	eQTLGen	LARP4B	cis	eQTL	Tier1	Whole_blood	ENSG00000107929
rs4881112	C	T	-0.274978	0.00779481	Whole_blood.ENSG00000107959	TRUE	1e-200	reported	31683	0.491055	eQTLGen	PITRM1	cis	eQTL	Tier1	Whole_blood	ENSG00000107959
rs9804221	G	A	0.327388	0.0106407	Whole_blood.ENSG00000107959	TRUE	1e-200	reported	30902	0.166318	eQTLGen	PITRM1	cis	eQTL	Tier1	Whole_blood	ENSG00000107959
rs4306207	T	C	-0.439426	0.0194787	Whole_blood.ENSG00000107959	TRUE	1.0859e-112	reported	22516	0.0609483	eQTLGen	PITRM1	cis	eQTL	Tier1	Whole_blood	ENSG00000107959
rs12764965	T	C	0.202275	0.0229027	Whole_blood.ENSG00000107959	TRUE	1.03e-18	reported	25672	0.0385008	eQTLGen	PITRM1	cis	eQTL	Tier1	Whole_blood	ENSG00000107959
rs2384287	G	A	-0.177959	0.00862386	Whole_blood.ENSG00000108094	TRUE	1.315e-94	reported	28915	0.355558	eQTLGen	CUL2	cis	eQTL	Tier1	Whole_blood	ENSG00000108094
rs1045056	C	T	0.154197	0.00876396	Whole_blood.ENSG00000108270	TRUE	2.7192e-69	reported	31075	0.293654	eQTLGen	AATF	cis	eQTL	Tier1	Whole_blood	ENSG00000108270
rs4318270	G	A	-0.269249	0.00876809	Whole_blood.ENSG00000108559	TRUE	1e-200	reported	26486	0.386468	eQTLGen	NUP88	cis	eQTL	Tier3	Whole_blood	ENSG00000108559
rs9908460	A	G	-0.115404	0.00958038	Whole_blood.ENSG00000108559	TRUE	2.0359e-33	reported	26156	0.292935	eQTLGen	NUP88	cis	eQTL	Tier1	Whole_blood	ENSG00000108559
rs2285657	A	C	0.116077	0.0153126	Whole_blood.ENSG00000108774	TRUE	3.4449e-14	reported	11490	0.244392	eQTLGen	RAB5C	cis	eQTL	Tier3	Whole_blood	ENSG00000108774
rs880827	T	C	-0.223118	0.0078527	Whole_blood.ENSG00000109062	TRUE	1.3971e-177	reported	31683	0.479066	eQTLGen	SLC9A3R1	cis	eQTL	Tier1	Whole_blood	ENSG00000109062
rs2670838	G	A	-0.0906813	0.00802461	Whole_blood.ENSG00000109062	TRUE	1.3062e-29	reported	31239	0.450447	eQTLGen	SLC9A3R1	cis	eQTL	Tier3	Whole_blood	ENSG00000109062
rs55888334	A	G	0.134925	0.0179388	Whole_blood.ENSG00000109062	TRUE	5.4276e-14	reported	29472	0.0557241	eQTLGen	SLC9A3R1	cis	eQTL	Tier3	Whole_blood	ENSG00000109062
rs149110519	T	C	0.129625	0.0197259	Whole_blood.ENSG00000109062	TRUE	4.9911e-11	reported	25735	0.0526158	eQTLGen	SLC9A3R1	trans	eQTL	Tier3	Whole_blood	ENSG00000109062
rs1242299	G	A	-0.261959	0.00788264	Whole_blood.ENSG00000109084	TRUE	1e-200	reported	31681	0.432478	eQTLGen	TMEM97	cis	eQTL	Tier1	Whole_blood	ENSG00000109084
rs56254351	A	G	0.175899	0.0154365	Whole_blood.ENSG00000109084	TRUE	4.4283e-30	reported	29836	0.0757643	eQTLGen	TMEM97	trans	eQTL	Tier1	Whole_blood	ENSG00000109084
rs116928612	G	A	-0.181148	0.0211347	Whole_blood.ENSG00000109084	TRUE	1.0241e-17	reported	27632	0.042182	eQTLGen	TMEM97	cis	eQTL	Tier1	Whole_blood	ENSG00000109084
rs150088666	A	C	-0.215234	0.0338057	Whole_blood.ENSG00000109084	TRUE	1.9276e-10	reported	25784	0.0172389	eQTLGen	TMEM97	cis	eQTL	Tier1	Whole_blood	ENSG00000109084
rs78519118	G	A	1.01146	0.154993	Whole_blood.ENSG00000109084	TRUE	6.773e-11	reported	1404	0.0146011	eQTLGen	TMEM97	trans	eQTL	Tier1	Whole_blood	ENSG00000109084
rs4380589	A	G	0.130848	0.0136773	Whole_blood.ENSG00000109501	TRUE	1.1027e-21	reported	23025	0.133426	eQTLGen	WFS1	cis	eQTL	Tier1	Whole_blood	ENSG00000109501
rs10005000	C	T	-0.277939	0.0121436	Whole_blood.ENSG00000109501	TRUE	6.1184e-116	reported	31564	0.120088	eQTLGen	WFS1	cis	eQTL	Tier1	Whole_blood	ENSG00000109501
rs141094656	C	T	-0.198488	0.0347335	Whole_blood.ENSG00000109501	TRUE	1.0983e-08	reported	21629	0.0195137	eQTLGen	WFS1	trans	eQTL	Tier3	Whole_blood	ENSG00000109501
rs58935653	A	G	0.0497126	0.00905001	Whole_blood.ENSG00000109519	TRUE	3.9516e-08	reported	30430	0.277333	eQTLGen	GRPEL1	cis	eQTL	Tier1	Whole_blood	ENSG00000109519
rs3857178	G	A	-0.111658	0.00982178	Whole_blood.ENSG00000109519	TRUE	5.9941e-30	reported	30424	0.216524	eQTLGen	GRPEL1	cis	eQTL	Tier1	Whole_blood	ENSG00000109519
rs13131313	G	A	0.0696273	0.0118141	Whole_blood.ENSG00000109618	TRUE	3.7787e-09	reported	31684	0.129787	eQTLGen	SEPSECS	cis	eQTL	Tier1	Whole_blood	ENSG00000109618
rs62411562	A	G	0.162122	0.0132408	Whole_blood.ENSG00000109618	TRUE	1.8089e-34	reported	31567	0.0998981	eQTLGen	SEPSECS	cis	eQTL	Tier1	Whole_blood	ENSG00000109618
rs582246	G	A	-0.163424	0.0123987	Whole_blood.ENSG00000110104	TRUE	1.1318e-39	reported	31430	0.116483	eQTLGen	CCDC86	cis	eQTL	Tier1	Whole_blood	ENSG00000110104
rs2672215	A	C	0.0844522	0.00801331	Whole_blood.ENSG00000110713	TRUE	5.7224e-26	reported	31684	0.428577	eQTLGen	NUP98	cis	eQTL	Tier1	Whole_blood	ENSG00000110713
rs35370614	G	A	0.124914	0.0107871	Whole_blood.ENSG00000112159	TRUE	5.2046e-31	reported	31568	0.161684	eQTLGen	MDN1	cis	eQTL	Tier1	Whole_blood	ENSG00000112159
rs840461	T	G	0.0549082	0.00806158	Whole_blood.ENSG00000113083	TRUE	9.6923e-12	reported	30765	0.517325	eQTLGen	LOX	cis	eQTL	Tier1	Whole_blood	ENSG00000113083
rs572041	T	C	-0.110059	0.0085666	Whole_blood.ENSG00000113719	TRUE	8.872e-38	reported	27101	0.489023	eQTLGen	ERGIC1	cis	eQTL	Tier1	Whole_blood	ENSG00000113719
rs115035783	C	G	0.332875	0.039009	Whole_blood.ENSG00000113719	TRUE	1.4235e-17	reported	16982	0.0196523	eQTLGen	ERGIC1	cis	eQTL	Tier1	Whole_blood	ENSG00000113719
rs1870071	C	T	-0.0495942	0.00867624	Whole_blood.ENSG00000114013	TRUE	1.0893e-08	reported	31684	0.701443	eQTLGen	CD86	trans	eQTL	Tier3	Whole_blood	ENSG00000114013
rs1375493	G	A	-0.0483932	0.00802314	Whole_blood.ENSG00000114013	TRUE	1.6214e-09	reported	31569	0.434923	eQTLGen	CD86	trans	eQTL	Tier3	Whole_blood	ENSG00000114013
rs1991866	G	C	0.0635154	0.00806197	Whole_blood.ENSG00000114013	TRUE	3.3213e-15	reported	31569	0.417571	eQTLGen	CD86	trans	eQTL	Tier3	Whole_blood	ENSG00000114013
rs9289185	C	A	0.0923873	0.00922895	Whole_blood.ENSG00000114013	TRUE	1.3692e-23	reported	31677	0.24453	eQTLGen	CD86	cis	eQTL	Tier3	Whole_blood	ENSG00000114013
rs4970966	T	G	-0.0733575	0.00975201	Whole_blood.ENSG00000114013	TRUE	5.378e-14	reported	31684	0.209553	eQTLGen	CD86	trans	eQTL	Tier3	Whole_blood	ENSG00000114013
rs9289186	A	G	-0.185035	0.0141665	Whole_blood.ENSG00000114013	TRUE	5.4712e-39	reported	31569	0.0858685	eQTLGen	CD86	cis	eQTL	Tier1	Whole_blood	ENSG00000114013
rs13088702	C	T	0.324546	0.0148734	Whole_blood.ENSG00000114013	TRUE	1.4855e-105	reported	31677	0.0760845	eQTLGen	CD86	cis	eQTL	Tier3	Whole_blood	ENSG00000114013
rs6438724	A	G	-0.105949	0.00842293	Whole_blood.ENSG00000114023	TRUE	2.7689e-36	reported	28802	0.418489	eQTLGen	FAM162A	cis	eQTL	Tier3	Whole_blood	ENSG00000114023
rs73190129	T	C	0.222187	0.0113402	Whole_blood.ENSG00000114030	TRUE	1.7812e-85	reported	31315	0.143146	eQTLGen	KPNA1	cis	eQTL	Tier3	Whole_blood	ENSG00000114030
rs34042920	G	A	0.135205	0.0130527	Whole_blood.ENSG00000114030	TRUE	3.8412e-25	reported	31315	0.104269	eQTLGen	KPNA1	cis	eQTL	Tier3	Whole_blood	ENSG00000114030
rs9853352	G	A	-0.186165	0.0197449	Whole_blood.ENSG00000114302	TRUE	4.156e-21	reported	14261	0.0992186	eQTLGen	PRKAR2A	trans	eQTL	Tier3	Whole_blood	ENSG00000114302
rs13094133	T	C	-0.101964	0.0102254	Whole_blood.ENSG00000114473	TRUE	2.0293e-23	reported	19974	0.391484	eQTLGen	IQCG	cis	eQTL	Tier1	Whole_blood	ENSG00000114473
rs76016611	T	C	0.462386	0.0140456	Whole_blood.ENSG00000114473	TRUE	1e-200	reported	26165	0.103784	eQTLGen	IQCG	cis	eQTL	Tier1	Whole_blood	ENSG00000114473
rs116192866	T	G	0.346466	0.0209772	Whole_blood.ENSG00000114473	TRUE	2.8053e-61	reported	23840	0.0495805	eQTLGen	IQCG	cis	eQTL	Tier1	Whole_blood	ENSG00000114473
rs1139538	A	G	-0.200263	0.00801998	Whole_blood.ENSG00000114491	TRUE	1.2759e-137	reported	31684	0.403115	eQTLGen	UMPS	cis	eQTL	Tier1	Whole_blood	ENSG00000114491
rs9784336	T	A	-0.0855992	0.00874032	Whole_blood.ENSG00000114503	TRUE	1.1995e-22	reported	26107	0.514684	eQTLGen	NCBP2	cis	eQTL	Tier1	Whole_blood	ENSG00000114503
rs4474993	T	C	0.0833122	0.00948476	Whole_blood.ENSG00000114520	TRUE	1.5832e-18	reported	31684	0.226126	eQTLGen	SNX4	cis	eQTL	Tier1	Whole_blood	ENSG00000114520
rs17331856	C	A	0.180686	0.0123753	Whole_blood.ENSG00000114520	TRUE	2.792e-48	reported	31566	0.116247	eQTLGen	SNX4	cis	eQTL	Tier1	Whole_blood	ENSG00000114520
rs149640986	T	C	-0.254121	0.0164728	Whole_blood.ENSG00000114573	TRUE	1.081e-53	reported	10430	0.222013	eQTLGen	ATP6V1A	cis	eQTL	Tier1	Whole_blood	ENSG00000114573
rs149110519	T	C	-0.307221	0.0306369	Whole_blood.ENSG00000114573	TRUE	1.1505e-23	reported	10586	0.0526158	eQTLGen	ATP6V1A	trans	eQTL	Tier3	Whole_blood	ENSG00000114573
rs12485444	T	A	-0.0467506	0.00799826	Whole_blood.ENSG00000114650	TRUE	5.0596e-09	reported	31240	0.490804	eQTLGen	SCAP	trans	eQTL	Tier3	Whole_blood	ENSG00000114650
rs4683269	C	G	0.0752671	0.00802541	Whole_blood.ENSG00000114650	TRUE	6.6854e-21	reported	31679	0.425011	eQTLGen	SCAP	trans	eQTL	Tier1	Whole_blood	ENSG00000114650
rs6442038	A	G	-0.261827	0.00833454	Whole_blood.ENSG00000114650	TRUE	1e-200	reported	31684	0.327709	eQTLGen	SCAP	cis	eQTL	Tier3	Whole_blood	ENSG00000114650
rs56388170	T	G	0.0591304	0.00880139	Whole_blood.ENSG00000114650	TRUE	1.8398e-11	reported	31355	0.289189	eQTLGen	SCAP	trans	eQTL	Tier3	Whole_blood	ENSG00000114650
rs7626034	G	A	-0.0691478	0.0104841	Whole_blood.ENSG00000114650	TRUE	4.2354e-11	reported	31566	0.174286	eQTLGen	SCAP	trans	eQTL	Tier1	Whole_blood	ENSG00000114650
rs149110519	T	C	-0.129596	0.0197259	Whole_blood.ENSG00000114650	TRUE	5.0383e-11	reported	25735	0.0526158	eQTLGen	SCAP	trans	eQTL	Tier3	Whole_blood	ENSG00000114650
rs77526211	A	G	-0.119301	0.0203124	Whole_blood.ENSG00000114650	TRUE	4.2695e-09	reported	29277	0.0432109	eQTLGen	SCAP	trans	eQTL	Tier3	Whole_blood	ENSG00000114650
rs144983377	T	C	0.187972	0.0330995	Whole_blood.ENSG00000114650	TRUE	1.3548e-08	reported	20064	0.0232504	eQTLGen	SCAP	cis	eQTL	Tier1	Whole_blood	ENSG00000114650
rs9836531	G	A	-0.0654537	0.0118881	Whole_blood.ENSG00000114745	TRUE	3.6708e-08	reported	31567	0.128473	eQTLGen	GORASP1	cis	eQTL	Tier1	Whole_blood	ENSG00000114745
rs77075598	G	A	0.142497	0.0173147	Whole_blood.ENSG00000114745	TRUE	1.8753e-16	reported	28924	0.0612814	eQTLGen	GORASP1	cis	eQTL	Tier1	Whole_blood	ENSG00000114745
rs114555929	A	G	-0.381353	0.0280095	Whole_blood.ENSG00000114745	TRUE	3.2525e-42	reported	29600	0.0218756	eQTLGen	GORASP1	cis	eQTL	Tier1	Whole_blood	ENSG00000114745
rs78367532	T	C	-0.421565	0.0239967	Whole_blood.ENSG00000115255	TRUE	4.3624e-69	reported	19616	0.045664	eQTLGen	REEP6	cis	eQTL	Tier1	Whole_blood	ENSG00000115255
rs3755448	T	C	0.142327	0.0116287	Whole_blood.ENSG00000115275	TRUE	1.9191e-34	reported	31681	0.134161	eQTLGen	MOGS	cis	eQTL	Tier3	Whole_blood	ENSG00000115275
rs7587493	T	C	0.172805	0.00789164	Whole_blood.ENSG00000115295	TRUE	2.7746e-106	reported	31673	0.482724	eQTLGen	CLIP4	cis	eQTL	Tier1	Whole_blood	ENSG00000115295
rs6739684	G	A	-0.0732016	0.00795307	Whole_blood.ENSG00000115295	TRUE	3.4359e-20	reported	31684	0.465782	eQTLGen	CLIP4	cis	eQTL	Tier1	Whole_blood	ENSG00000115295
rs3100227	T	C	0.0533712	0.0088096	Whole_blood.ENSG00000115295	TRUE	1.3765e-09	reported	31355	0.288413	eQTLGen	CLIP4	cis	eQTL	Tier1	Whole_blood	ENSG00000115295
rs968998	G	C	0.0863615	0.00841837	Whole_blood.ENSG00000115310	TRUE	1.0826e-24	reported	31565	0.334994	eQTLGen	RTN4	cis	eQTL	Tier1	Whole_blood	ENSG00000115310
rs17418675	C	T	0.269285	0.00841199	Whole_blood.ENSG00000115310	TRUE	1e-200	reported	31684	0.315683	eQTLGen	RTN4	cis	eQTL	Tier1	Whole_blood	ENSG00000115310
rs7584120	G	C	0.0752073	0.0136285	Whole_blood.ENSG00000115310	TRUE	3.421e-08	reported	31350	0.0947669	eQTLGen	RTN4	trans	eQTL	Tier1	Whole_blood	ENSG00000115310
rs34656234	A	G	-0.162523	0.0217821	Whole_blood.ENSG00000115310	TRUE	8.5608e-14	reported	29143	0.0374979	eQTLGen	RTN4	cis	eQTL	Tier1	Whole_blood	ENSG00000115310
rs2271628	G	A	-0.0567061	0.00806492	Whole_blood.ENSG00000115486	TRUE	2.0447e-12	reported	30932	0.456685	eQTLGen	GGCX	cis	eQTL	Tier3	Whole_blood	ENSG00000115486
rs6738514	T	C	0.33519	0.00987309	Whole_blood.ENSG00000115486	TRUE	1e-200	reported	31562	0.194699	eQTLGen	GGCX	cis	eQTL	Tier3	Whole_blood	ENSG00000115486
rs12470957	C	T	0.244327	0.0157941	Whole_blood.ENSG00000115486	TRUE	5.5825e-54	reported	31569	0.0675813	eQTLGen	GGCX	cis	eQTL	Tier3	Whole_blood	ENSG00000115486
rs9287721	G	A	0.0749107	0.008485	Whole_blood.ENSG00000115761	TRUE	1.0618e-18	reported	31684	0.322955	eQTLGen	NOL10	cis	eQTL	Tier1	Whole_blood	ENSG00000115761
rs11808675	T	A	-0.230291	0.00798946	Whole_blood.ENSG00000116406	TRUE	1.061e-182	reported	31355	0.418585	eQTLGen	EDEM3	cis	eQTL	Tier1	Whole_blood	ENSG00000116406
rs554008	G	A	0.163062	0.00976419	Whole_blood.ENSG00000116871	TRUE	1.3106e-62	reported	25982	0.275734	eQTLGen	MAP7D1	cis	eQTL	Tier1	Whole_blood	ENSG00000116871
rs11263858	C	G	0.340687	0.00997274	Whole_blood.ENSG00000116871	TRUE	1e-200	reported	25744	0.248633	eQTLGen	MAP7D1	cis	eQTL	Tier1	Whole_blood	ENSG00000116871
rs1889037	G	C	-0.0474605	0.00806904	Whole_blood.ENSG00000117054	TRUE	4.0583e-09	reported	30713	0.484361	eQTLGen	ACADM	cis	eQTL	Tier1	Whole_blood	ENSG00000117054
rs1032185	C	T	0.0634464	0.0086537	Whole_blood.ENSG00000117054	TRUE	2.2742e-13	reported	30721	0.318219	eQTLGen	ACADM	cis	eQTL	Tier1	Whole_blood	ENSG00000117054
rs11590275	C	T	-0.112749	0.00895519	Whole_blood.ENSG00000117054	TRUE	2.3786e-36	reported	30392	0.285712	eQTLGen	ACADM	cis	eQTL	Tier1	Whole_blood	ENSG00000117054
rs392691	C	T	0.349615	0.00885306	Whole_blood.ENSG00000117054	TRUE	1e-200	reported	29939	0.282127	eQTLGen	ACADM	cis	eQTL	Tier1	Whole_blood	ENSG00000117054
rs61788812	C	T	-0.176487	0.0227902	Whole_blood.ENSG00000117054	TRUE	9.6186e-15	reported	28180	0.0353374	eQTLGen	ACADM	trans	eQTL	Tier1	Whole_blood	ENSG00000117054
rs7539407	T	G	-0.0851958	0.00886283	Whole_blood.ENSG00000117500	TRUE	7.0602e-22	reported	31684	0.277105	eQTLGen	TMED5	cis	eQTL	Tier1	Whole_blood	ENSG00000117500
rs485336	T	C	-0.135623	0.00903933	Whole_blood.ENSG00000117500	TRUE	6.9334e-51	reported	31569	0.260134	eQTLGen	TMED5	cis	eQTL	Tier1	Whole_blood	ENSG00000117500
rs11807602	G	C	-0.430453	0.0102924	Whole_blood.ENSG00000117500	TRUE	1e-200	reported	30902	0.175282	eQTLGen	TMED5	cis	eQTL	Tier1	Whole_blood	ENSG00000117500
rs67671429	A	G	-0.336893	0.0295714	Whole_blood.ENSG00000117500	TRUE	4.552e-30	reported	28935	0.0200754	eQTLGen	TMED5	cis	eQTL	Tier1	Whole_blood	ENSG00000117500
rs11165687	T	C	0.272773	0.00796617	Whole_blood.ENSG00000117569	TRUE	1e-200	reported	31644	0.400466	eQTLGen	PTBP2	cis	eQTL	Tier1	Whole_blood	ENSG00000117569
rs140058656	A	C	0.111108	0.0117347	Whole_blood.ENSG00000117569	TRUE	2.8471e-21	reported	30366	0.138368	eQTLGen	PTBP2	cis	eQTL	Tier1	Whole_blood	ENSG00000117569
rs112795189	A	G	-0.247986	0.0381693	Whole_blood.ENSG00000117569	TRUE	8.1937e-11	reported	21328	0.016326	eQTLGen	PTBP2	cis	eQTL	Tier1	Whole_blood	ENSG00000117569
rs61732045	C	A	0.390924	0.0286023	Whole_blood.ENSG00000117724	TRUE	1.5897e-42	reported	29014	0.0213877	eQTLGen	CENPF	cis	eQTL	Tier1	Whole_blood	ENSG00000117724
rs12636891	G	A	0.295672	0.00853206	Whole_blood.ENSG00000119227	TRUE	1e-200	reported	26280	0.492085	eQTLGen	PIGZ	cis	eQTL	Tier1	Whole_blood	ENSG00000119227
rs6772490	C	T	0.0844895	0.00873999	Whole_blood.ENSG00000119227	TRUE	4.1722e-22	reported	26149	0.47606	eQTLGen	PIGZ	cis	eQTL	Tier3	Whole_blood	ENSG00000119227
rs12634133	A	G	0.0675295	0.00971913	Whole_blood.ENSG00000119227	TRUE	3.705e-12	reported	25942	0.284731	eQTLGen	PIGZ	cis	eQTL	Tier1	Whole_blood	ENSG00000119227
rs555582	G	A	-0.104872	0.00865083	Whole_blood.ENSG00000119231	TRUE	7.9979e-34	reported	26609	0.517062	eQTLGen	SENP5	cis	eQTL	Tier1	Whole_blood	ENSG00000119231
rs11788923	C	T	-0.0741349	0.0116423	Whole_blood.ENSG00000119321	TRUE	1.9176e-10	reported	20600	0.233013	eQTLGen	FKBP15	cis	eQTL	Tier1	Whole_blood	ENSG00000119321
rs17762660	T	C	0.465849	0.01776	Whole_blood.ENSG00000119321	TRUE	1.2026e-151	reported	24772	0.0667132	eQTLGen	FKBP15	cis	eQTL	Tier1	Whole_blood	ENSG00000119321
rs10817449	G	A	-0.156971	0.0195315	Whole_blood.ENSG00000119321	TRUE	9.2065e-16	reported	26104	0.0528826	eQTLGen	FKBP15	cis	eQTL	Tier3	Whole_blood	ENSG00000119321
rs74420947	T	G	0.412083	0.0639463	Whole_blood.ENSG00000119321	TRUE	1.1621e-10	reported	3329	0.037699	eQTLGen	FKBP15	cis	eQTL	Tier1	Whole_blood	ENSG00000119321
rs145195614	A	G	-0.392189	0.0123566	Whole_blood.ENSG00000119396	TRUE	1e-200	reported	27074	0.134781	eQTLGen	RAB14	cis	eQTL	Tier1	Whole_blood	ENSG00000119396
rs62578405	T	C	0.20634	0.0173805	Whole_blood.ENSG00000119396	TRUE	1.6586e-32	reported	28052	0.0626317	eQTLGen	RAB14	cis	eQTL	Tier1	Whole_blood	ENSG00000119396
rs145517803	A	G	0.25413	0.0431168	Whole_blood.ENSG00000119396	TRUE	3.7696e-09	reported	19714	0.0138095	eQTLGen	RAB14	cis	eQTL	Tier1	Whole_blood	ENSG00000119396
rs10818504	T	C	0.210123	0.0088621	Whole_blood.ENSG00000119397	TRUE	2.83e-124	reported	25306	0.437636	eQTLGen	CNTRL	cis	eQTL	Tier3	Whole_blood	ENSG00000119397
rs12973620	C	G	0.0621414	0.0112406	Whole_blood.ENSG00000119397	TRUE	3.2353e-08	reported	25575	0.191043	eQTLGen	CNTRL	trans	eQTL	Tier3	Whole_blood	ENSG00000119397
rs10760131	G	T	-0.248479	0.0269278	Whole_blood.ENSG00000119397	TRUE	2.7625e-20	reported	24315	0.0291076	eQTLGen	CNTRL	cis	eQTL	Tier1	Whole_blood	ENSG00000119397
rs77762397	A	G	0.131085	0.0187549	Whole_blood.ENSG00000119638	TRUE	2.7606e-12	reported	29084	0.051439	eQTLGen	NEK9	cis	eQTL	Tier1	Whole_blood	ENSG00000119638
rs6782228	C	G	-0.0518599	0.00892106	Whole_blood.ENSG00000119655	TRUE	6.129e-09	reported	31569	0.726279	eQTLGen	NPC2	trans	eQTL	Tier3	Whole_blood	ENSG00000119655
rs2902940	G	A	0.0609453	0.00890883	Whole_blood.ENSG00000119655	TRUE	7.8752e-12	reported	31569	0.725251	eQTLGen	NPC2	trans	eQTL	Tier3	Whole_blood	ENSG00000119655
rs2239630	A	G	-0.0437295	0.00796153	Whole_blood.ENSG00000119655	TRUE	3.9561e-08	reported	31569	0.519173	eQTLGen	NPC2	trans	eQTL	Tier3	Whole_blood	ENSG00000119655
rs7144263	C	T	-0.242412	0.00793452	Whole_blood.ENSG00000119655	TRUE	1e-200	reported	30902	0.476981	eQTLGen	NPC2	cis	eQTL	Tier1	Whole_blood	ENSG00000119655
rs1375198	C	T	-0.061836	0.00905041	Whole_blood.ENSG00000119812	TRUE	8.3389e-12	reported	31568	0.261428	eQTLGen	FAM98A	cis	eQTL	Tier1	Whole_blood	ENSG00000119812
rs139796044	A	C	0.631689	0.0747773	Whole_blood.ENSG00000119912	TRUE	2.9786e-17	reported	6330	0.0141695	eQTLGen	IDE	cis	eQTL	Tier1	Whole_blood	ENSG00000119912
rs1127446	A	G	-0.147034	0.008054	Whole_blood.ENSG00000120697	TRUE	1.8539e-74	reported	31684	0.403811	eQTLGen	ALG5	cis	eQTL	Tier1	Whole_blood	ENSG00000120697
rs9315455	G	A	0.357116	0.0114976	Whole_blood.ENSG00000120699	TRUE	1e-200	reported	14256	0.461207	eQTLGen	EXOSC8	cis	eQTL	Tier1	Whole_blood	ENSG00000120699
rs10068786	T	C	0.157137	0.00860365	Whole_blood.ENSG00000120725	TRUE	1.6071e-74	reported	31353	0.308093	eQTLGen	SIL1	cis	eQTL	Tier1	Whole_blood	ENSG00000120725
rs7642344	G	A	-0.161532	0.00801331	Whole_blood.ENSG00000121542	TRUE	2.2895e-90	reported	31684	0.41424	eQTLGen	SEC22A	cis	eQTL	Tier1	Whole_blood	ENSG00000121542
rs76422162	A	G	-0.23903	0.0341823	Whole_blood.ENSG00000121542	TRUE	2.6945e-12	reported	25808	0.0168331	eQTLGen	SEC22A	cis	eQTL	Tier1	Whole_blood	ENSG00000121542
rs72666752	G	A	-0.323109	0.0152433	Whole_blood.ENSG00000121775	TRUE	1.0221e-99	reported	28413	0.0811396	eQTLGen	TMEM39B	cis	eQTL	Tier3	Whole_blood	ENSG00000121775
rs11102668	T	C	0.187097	0.0202151	Whole_blood.ENSG00000121940	TRUE	2.1383e-20	reported	31026	0.041009	eQTLGen	CLCC1	cis	eQTL	Tier1	Whole_blood	ENSG00000121940
rs72782727	T	G	0.156125	0.00993743	Whole_blood.ENSG00000122299	TRUE	1.2796e-55	reported	31023	0.203215	eQTLGen	ZC3H7A	cis	eQTL	Tier1	Whole_blood	ENSG00000122299
rs66599479	C	A	-0.138963	0.0112741	Whole_blood.ENSG00000123815	TRUE	6.5624e-35	reported	31350	0.146268	eQTLGen	COQ8B	cis	eQTL	Tier1	Whole_blood	ENSG00000123815
rs80245918	A	G	0.12072	0.0130678	Whole_blood.ENSG00000123983	TRUE	2.5115e-20	reported	31354	0.103933	eQTLGen	ACSL3	cis	eQTL	Tier1	Whole_blood	ENSG00000123983
rs12468021	A	C	0.469428	0.0255946	Whole_blood.ENSG00000123983	TRUE	3.91e-75	reported	28930	0.026798	eQTLGen	ACSL3	cis	eQTL	Tier1	Whole_blood	ENSG00000123983
rs3731912	T	C	0.128061	0.0105985	Whole_blood.ENSG00000123989	TRUE	1.2989e-33	reported	23660	0.248964	eQTLGen	CHPF	cis	eQTL	Tier1	Whole_blood	ENSG00000123989
rs72837607	T	C	0.0859276	0.00824451	Whole_blood.ENSG00000124383	TRUE	1.9595e-25	reported	31526	0.367823	eQTLGen	MPHOSPH10	cis	eQTL	Tier1	Whole_blood	ENSG00000124383
rs4712037	C	G	-0.301249	0.00841912	Whole_blood.ENSG00000124523	TRUE	1e-200	reported	31562	0.312342	eQTLGen	SIRT5	cis	eQTL	Tier1	Whole_blood	ENSG00000124523
rs6060442	T	C	-0.17733	0.00894792	Whole_blood.ENSG00000126001	TRUE	2.074e-87	reported	31569	0.266306	eQTLGen	CEP250	cis	eQTL	Tier3	Whole_blood	ENSG00000126001
rs6577086	G	A	-0.198443	0.00808862	Whole_blood.ENSG00000126216	TRUE	6.4725e-133	reported	31352	0.395908	eQTLGen	TUBGCP3	cis	eQTL	Tier1	Whole_blood	ENSG00000126216
rs149110519	T	C	-0.210101	0.0307143	Whole_blood.ENSG00000126883	TRUE	7.8862e-12	reported	10586	0.0526158	eQTLGen	NUP214	trans	eQTL	Tier3	Whole_blood	ENSG00000126883
rs28513357	G	A	0.649167	0.0336194	Whole_blood.ENSG00000126883	TRUE	4.4948e-83	reported	14256	0.0312142	eQTLGen	NUP214	cis	eQTL	Tier1	Whole_blood	ENSG00000126883
rs11085311	A	G	-0.125442	0.00978141	Whole_blood.ENSG00000127452	TRUE	1.194e-37	reported	31564	0.207954	eQTLGen	FBXL12	cis	eQTL	Tier3	Whole_blood	ENSG00000127452
rs2275403	G	C	0.268671	0.00873951	Whole_blood.ENSG00000127463	TRUE	1e-200	reported	25357	0.466667	eQTLGen	EMC1	cis	eQTL	Tier3	Whole_blood	ENSG00000127463
rs12410383	T	C	-0.17298	0.0240197	Whole_blood.ENSG00000127463	TRUE	5.951e-13	reported	22380	0.0402543	eQTLGen	EMC1	cis	eQTL	Tier1	Whole_blood	ENSG00000127463
rs12540565	G	T	-0.0747716	0.00818007	Whole_blood.ENSG00000127914	TRUE	6.1992e-20	reported	31470	0.38517	eQTLGen	AKAP9	cis	eQTL	Tier1	Whole_blood	ENSG00000127914
rs2867803	A	C	-0.131022	0.00796014	Whole_blood.ENSG00000127948	TRUE	7.1336e-61	reported	31684	0.44468	eQTLGen	POR	cis	eQTL	Tier3	Whole_blood	ENSG00000127948
rs10954732	G	A	0.259252	0.00825865	Whole_blood.ENSG00000127948	TRUE	1e-200	reported	31684	0.339979	eQTLGen	POR	cis	eQTL	Tier3	Whole_blood	ENSG00000127948
rs239959	G	C	0.163292	0.00888774	Whole_blood.ENSG00000127948	TRUE	2.1773e-75	reported	31567	0.272837	eQTLGen	POR	cis	eQTL	Tier3	Whole_blood	ENSG00000127948
rs2302006	G	T	0.0674416	0.0100457	Whole_blood.ENSG00000127948	TRUE	1.9014e-11	reported	31299	0.196804	eQTLGen	POR	cis	eQTL	Tier1	Whole_blood	ENSG00000127948
rs56388170	T	G	0.0529549	0.00880264	Whole_blood.ENSG00000129353	TRUE	1.79e-09	reported	31355	0.289189	eQTLGen	SLC44A2	trans	eQTL	Tier3	Whole_blood	ENSG00000129353
rs6684514	A	G	0.0497829	0.00882894	Whole_blood.ENSG00000129353	TRUE	1.7164e-08	reported	31298	0.287248	eQTLGen	SLC44A2	trans	eQTL	Tier3	Whole_blood	ENSG00000129353
rs149007767	T	C	0.12731	0.0114042	Whole_blood.ENSG00000129353	TRUE	6.159e-29	reported	30077	0.149708	eQTLGen	SLC44A2	trans	eQTL	Tier3	Whole_blood	ENSG00000129353
rs62131824	A	G	0.201695	0.019361	Whole_blood.ENSG00000129353	TRUE	2.0609e-25	reported	26052	0.0538924	eQTLGen	SLC44A2	cis	eQTL	Tier1	Whole_blood	ENSG00000129353
rs142641751	C	G	0.322225	0.0221231	Whole_blood.ENSG00000129353	TRUE	4.6898e-48	reported	31150	0.0337105	eQTLGen	SLC44A2	cis	eQTL	Tier1	Whole_blood	ENSG00000129353
rs77587461	T	C	-0.695054	0.0224446	Whole_blood.ENSG00000129353	TRUE	1e-200	reported	29821	0.0333589	eQTLGen	SLC44A2	cis	eQTL	Tier1	Whole_blood	ENSG00000129353
rs142968410	T	C	0.334363	0.0306023	Whole_blood.ENSG00000129353	TRUE	8.6581e-28	reported	23971	0.0226768	eQTLGen	SLC44A2	cis	eQTL	Tier1	Whole_blood	ENSG00000129353
rs76490264	T	C	0.228494	0.0357196	Whole_blood.ENSG00000129353	TRUE	1.5867e-10	reported	19940	0.0200135	eQTLGen	SLC44A2	cis	eQTL	Tier1	Whole_blood	ENSG00000129353
rs73005679	A	G	0.302307	0.0380586	Whole_blood.ENSG00000129353	TRUE	1.9703e-15	reported	21695	0.0161252	eQTLGen	SLC44A2	cis	eQTL	Tier1	Whole_blood	ENSG00000129353
rs117719127	T	C	-0.826206	0.0347872	Whole_blood.ENSG00000129353	TRUE	1.0883e-124	reported	25783	0.0159359	eQTLGen	SLC44A2	cis	eQTL	Tier1	Whole_blood	ENSG00000129353
rs118163475	T	C	-0.318531	0.0516911	Whole_blood.ENSG00000129353	TRUE	7.1741e-10	reported	13979	0.0135332	eQTLGen	SLC44A2	cis	eQTL	Tier1	Whole_blood	ENSG00000129353
rs8014953	G	A	-0.0834321	0.0109402	Whole_blood.ENSG00000129460	TRUE	2.4177e-14	reported	21399	0.264823	eQTLGen	NGDN	cis	eQTL	Tier1	Whole_blood	ENSG00000129460
rs8007185	A	T	-0.143081	0.0112279	Whole_blood.ENSG00000129460	TRUE	3.3928e-37	reported	26772	0.179457	eQTLGen	NGDN	cis	eQTL	Tier1	Whole_blood	ENSG00000129460
rs466443	T	C	-0.27767	0.00863342	Whole_blood.ENSG00000129625	TRUE	1e-200	reported	26280	0.4336	eQTLGen	REEP5	cis	eQTL	Tier1	Whole_blood	ENSG00000129625
rs33546	T	G	0.116516	0.00935524	Whole_blood.ENSG00000129625	TRUE	1.3201e-35	reported	26488	0.311386	eQTLGen	REEP5	cis	eQTL	Tier1	Whole_blood	ENSG00000129625
rs2044240	A	G	0.0786473	0.0111906	Whole_blood.ENSG00000129625	TRUE	2.0982e-12	reported	21572	0.244391	eQTLGen	REEP5	cis	eQTL	Tier1	Whole_blood	ENSG00000129625
rs56327466	G	A	0.160754	0.0212933	Whole_blood.ENSG00000129625	TRUE	4.3727e-14	reported	26165	0.0439901	eQTLGen	REEP5	trans	eQTL	Tier1	Whole_blood	ENSG00000129625
rs225245	G	A	-0.0881027	0.00805621	Whole_blood.ENSG00000130159	TRUE	7.7375e-28	reported	31141	0.559665	eQTLGen	ECSIT	trans	eQTL	Tier3	Whole_blood	ENSG00000130159
rs6592965	A	G	0.0675717	0.00800385	Whole_blood.ENSG00000130159	TRUE	3.1142e-17	reported	31470	0.550468	eQTLGen	ECSIT	trans	eQTL	Tier3	Whole_blood	ENSG00000130159
rs34803265	A	G	0.215889	0.0176013	Whole_blood.ENSG00000130159	TRUE	1.3892e-34	reported	25383	0.0678053	eQTLGen	ECSIT	cis	eQTL	Tier1	Whole_blood	ENSG00000130159
rs113393152	A	G	-0.206912	0.0229048	Whole_blood.ENSG00000130159	TRUE	1.6581e-19	reported	30949	0.0317196	eQTLGen	ECSIT	cis	eQTL	Tier1	Whole_blood	ENSG00000130159
rs111614017	A	G	0.194562	0.0173332	Whole_blood.ENSG00000130255	TRUE	3.0878e-29	reported	29951	0.0587884	eQTLGen	RPL36	cis	eQTL	Tier1	Whole_blood	ENSG00000130255
rs1129046	A	G	-0.290331	0.0257053	Whole_blood.ENSG00000130255	TRUE	1.3922e-29	reported	26066	0.0297755	eQTLGen	RPL36	cis	eQTL	Tier1	Whole_blood	ENSG00000130255
rs34053374	G	A	0.325832	0.00853736	Whole_blood.ENSG00000130309	TRUE	1e-200	reported	26482	0.4332	eQTLGen	COLGALT1	cis	eQTL	Tier1	Whole_blood	ENSG00000130309
rs8110609	A	G	0.21721	0.0109655	Whole_blood.ENSG00000130309	TRUE	2.5297e-87	reported	22783	0.234341	eQTLGen	COLGALT1	cis	eQTL	Tier1	Whole_blood	ENSG00000130309
rs34856868	A	G	0.205475	0.0325073	Whole_blood.ENSG00000130309	TRUE	2.6021e-10	reported	19733	0.0245314	eQTLGen	COLGALT1	trans	eQTL	Tier3	Whole_blood	ENSG00000130309
rs4808795	A	G	0.216695	0.0104495	Whole_blood.ENSG00000130513	TRUE	1.5997e-95	reported	24224	0.246493	eQTLGen	GDF15	cis	eQTL	Tier1	Whole_blood	ENSG00000130513
rs2995331	C	A	-0.506868	0.0213372	Whole_blood.ENSG00000130640	TRUE	9.7086e-125	reported	11486	0.101424	eQTLGen	TUBGCP2	cis	eQTL	Tier3	Whole_blood	ENSG00000130640
rs2814203	T	C	-0.165767	0.0303448	Whole_blood.ENSG00000130640	TRUE	4.6815e-08	reported	10333	0.0554767	eQTLGen	TUBGCP2	cis	eQTL	Tier1	Whole_blood	ENSG00000130640
rs139226456	G	C	0.403791	0.0486343	Whole_blood.ENSG00000130640	TRUE	1.0203e-16	reported	10664	0.0200995	eQTLGen	TUBGCP2	cis	eQTL	Tier1	Whole_blood	ENSG00000130640
rs28633092	C	T	-0.109388	0.00862716	Whole_blood.ENSG00000130713	TRUE	7.6722e-37	reported	30817	0.317963	eQTLGen	EXOSC2	cis	eQTL	Tier1	Whole_blood	ENSG00000130713
rs78772057	T	G	0.0709688	0.0118106	Whole_blood.ENSG00000130723	TRUE	1.869e-09	reported	20792	0.22089	eQTLGen	PRRC2B	cis	eQTL	Tier1	Whole_blood	ENSG00000130723
rs2275498	G	A	0.348542	0.0207832	Whole_blood.ENSG00000130723	TRUE	4.0179e-63	reported	20792	0.0583333	eQTLGen	PRRC2B	cis	eQTL	Tier1	Whole_blood	ENSG00000130723
rs3794964	C	T	0.0819961	0.00949666	Whole_blood.ENSG00000130724	TRUE	5.9243e-18	reported	31682	0.225373	eQTLGen	CHMP2A	cis	eQTL	Tier3	Whole_blood	ENSG00000130724
rs6511685	T	A	0.203968	0.00791879	Whole_blood.ENSG00000130816	TRUE	2.6633e-146	reported	31231	0.498796	eQTLGen	DNMT1	cis	eQTL	Tier1	Whole_blood	ENSG00000130816
rs73103408	A	G	0.0768619	0.0119219	Whole_blood.ENSG00000131043	TRUE	1.1409e-10	reported	22057	0.198651	eQTLGen	AAR2	cis	eQTL	Tier1	Whole_blood	ENSG00000131043
rs6058401	T	C	-0.655218	0.0205981	Whole_blood.ENSG00000131043	TRUE	1e-200	reported	24487	0.0485758	eQTLGen	AAR2	cis	eQTL	Tier1	Whole_blood	ENSG00000131043
rs7210990	A	C	-0.047189	0.00796022	Whole_blood.ENSG00000131238	TRUE	3.0627e-09	reported	31569	0.481977	eQTLGen	PPT1	trans	eQTL	Tier3	Whole_blood	ENSG00000131238
rs56388170	T	G	-0.0608766	0.00880101	Whole_blood.ENSG00000131238	TRUE	4.6066e-12	reported	31355	0.289189	eQTLGen	PPT1	trans	eQTL	Tier3	Whole_blood	ENSG00000131238
rs72637911	G	A	-0.188358	0.0099978	Whole_blood.ENSG00000131238	TRUE	3.5497e-79	reported	31569	0.194535	eQTLGen	PPT1	cis	eQTL	Tier1	Whole_blood	ENSG00000131238
rs12562823	C	A	0.0625404	0.0110464	Whole_blood.ENSG00000131238	TRUE	1.4997e-08	reported	31554	0.153197	eQTLGen	PPT1	cis	eQTL	Tier1	Whole_blood	ENSG00000131238
rs3131694	G	A	-0.49238	0.0115985	Whole_blood.ENSG00000131238	TRUE	1e-200	reported	28917	0.140823	eQTLGen	PPT1	cis	eQTL	Tier1	Whole_blood	ENSG00000131238
rs34015409	T	C	0.583734	0.013784	Whole_blood.ENSG00000131238	TRUE	1e-200	reported	31684	0.0860047	eQTLGen	PPT1	cis	eQTL	Tier1	Whole_blood	ENSG00000131238
rs72666988	A	G	0.168051	0.0172418	Whole_blood.ENSG00000131238	TRUE	1.9075e-22	reported	31057	0.0572704	eQTLGen	PPT1	cis	eQTL	Tier1	Whole_blood	ENSG00000131238
rs1432601	T	C	-0.0457369	0.00834843	Whole_blood.ENSG00000131368	TRUE	4.287e-08	reported	31470	0.350821	eQTLGen	MRPS25	cis	eQTL	Tier1	Whole_blood	ENSG00000131368
rs11128729	G	C	-0.341981	0.010088	Whole_blood.ENSG00000131368	TRUE	1e-200	reported	31467	0.18478	eQTLGen	MRPS25	cis	eQTL	Tier1	Whole_blood	ENSG00000131368
rs4965373	A	G	0.140516	0.00934381	Whole_blood.ENSG00000131871	TRUE	4.1262e-51	reported	25306	0.339697	eQTLGen	SELENOS	cis	eQTL	Tier1	Whole_blood	ENSG00000131871
rs2449077	T	C	-0.298537	0.00840165	Whole_blood.ENSG00000132182	TRUE	1e-200	reported	27071	0.500659	eQTLGen	NUP210	cis	eQTL	Tier1	Whole_blood	ENSG00000132182
rs56054414	G	A	-0.149004	0.0191996	Whole_blood.ENSG00000132182	TRUE	8.4262e-15	reported	21104	0.0688258	eQTLGen	NUP210	cis	eQTL	Tier1	Whole_blood	ENSG00000132182
rs17243759	G	A	-0.171376	0.00929058	Whole_blood.ENSG00000132286	TRUE	5.5737e-76	reported	25690	0.334285	eQTLGen	TIMM10B	cis	eQTL	Tier1	Whole_blood	ENSG00000132286
rs1873425	A	G	-0.285373	0.00827496	Whole_blood.ENSG00000132842	TRUE	1e-200	reported	28917	0.413619	eQTLGen	AP3B1	cis	eQTL	Tier1	Whole_blood	ENSG00000132842
rs116646778	C	T	0.237933	0.0268641	Whole_blood.ENSG00000132842	TRUE	8.2344e-19	reported	25481	0.027884	eQTLGen	AP3B1	cis	eQTL	Tier1	Whole_blood	ENSG00000132842
rs72778207	G	A	-0.433539	0.0253104	Whole_blood.ENSG00000132842	TRUE	9.0192e-66	reported	30462	0.0260566	eQTLGen	AP3B1	cis	eQTL	Tier1	Whole_blood	ENSG00000132842
rs355440	A	G	0.16764	0.0271738	Whole_blood.ENSG00000132842	TRUE	6.8636e-10	reported	28588	0.0242419	eQTLGen	AP3B1	cis	eQTL	Tier1	Whole_blood	ENSG00000132842
rs115348253	T	C	-0.178934	0.0303211	Whole_blood.ENSG00000132842	TRUE	3.6043e-09	reported	23915	0.0232484	eQTLGen	AP3B1	cis	eQTL	Tier1	Whole_blood	ENSG00000132842
rs17053436	G	A	-0.0550897	0.00872059	Whole_blood.ENSG00000133104	TRUE	2.66e-10	reported	31569	0.295067	eQTLGen	SPART	cis	eQTL	Tier1	Whole_blood	ENSG00000133104
rs9546759	A	C	0.283014	0.00873847	Whole_blood.ENSG00000133104	TRUE	1e-200	reported	31569	0.278063	eQTLGen	SPART	cis	eQTL	Tier1	Whole_blood	ENSG00000133104
rs149007767	T	C	-0.0633266	0.0114219	Whole_blood.ENSG00000133104	TRUE	2.9496e-08	reported	30077	0.149708	eQTLGen	SPART	trans	eQTL	Tier3	Whole_blood	ENSG00000133104
rs711987	A	G	-0.19681	0.0152885	Whole_blood.ENSG00000133657	TRUE	6.3707e-38	reported	25431	0.0920432	eQTLGen	ATP13A3	cis	eQTL	Tier1	Whole_blood	ENSG00000133657
rs6788835	G	T	0.13731	0.0189314	Whole_blood.ENSG00000133657	TRUE	4.0764e-13	reported	25094	0.058954	eQTLGen	ATP13A3	cis	eQTL	Tier1	Whole_blood	ENSG00000133657
rs76210580	A	G	-0.592468	0.0211328	Whole_blood.ENSG00000134709	TRUE	5.985e-173	reported	29661	0.0382331	eQTLGen	HOOK1	cis	eQTL	Tier1	Whole_blood	ENSG00000134709
rs113183213	T	C	-0.490418	0.0260005	Whole_blood.ENSG00000134709	TRUE	2.3419e-79	reported	20247	0.0372895	eQTLGen	HOOK1	cis	eQTL	Tier1	Whole_blood	ENSG00000134709
rs2581921	C	G	-0.300512	0.00958499	Whole_blood.ENSG00000134809	TRUE	1e-200	reported	30077	0.226542	eQTLGen	TIMM10	cis	eQTL	Tier1	Whole_blood	ENSG00000134809
rs11570214	T	C	0.317316	0.0225386	Whole_blood.ENSG00000134809	TRUE	5.1273e-45	reported	27009	0.03759	eQTLGen	TIMM10	cis	eQTL	Tier1	Whole_blood	ENSG00000134809
rs576786	G	T	-0.174864	0.023167	Whole_blood.ENSG00000134809	TRUE	4.4199e-14	reported	25842	0.037367	eQTLGen	TIMM10	cis	eQTL	Tier1	Whole_blood	ENSG00000134809
rs184449174	T	C	0.230512	0.0381434	Whole_blood.ENSG00000134809	TRUE	1.5109e-09	reported	16648	0.0210404	eQTLGen	TIMM10	cis	eQTL	Tier1	Whole_blood	ENSG00000134809
rs137888159	C	T	-0.186505	0.0333437	Whole_blood.ENSG00000134809	TRUE	2.2241e-08	reported	23215	0.0197354	eQTLGen	TIMM10	trans	eQTL	Tier1	Whole_blood	ENSG00000134809
rs11570237	C	T	0.325519	0.0402501	Whole_blood.ENSG00000134809	TRUE	6.1052e-16	reported	20029	0.0156024	eQTLGen	TIMM10	cis	eQTL	Tier1	Whole_blood	ENSG00000134809
rs1689596	T	C	-0.0823396	0.00832444	Whole_blood.ENSG00000135506	TRUE	4.5364e-23	reported	31470	0.353602	eQTLGen	OS9	cis	eQTL	Tier3	Whole_blood	ENSG00000135506
rs2477110	A	G	-0.163164	0.00883239	Whole_blood.ENSG00000135837	TRUE	3.3685e-76	reported	27698	0.35366	eQTLGen	CEP350	cis	eQTL	Tier1	Whole_blood	ENSG00000135837
rs12478601	C	T	0.054691	0.00807819	Whole_blood.ENSG00000135930	TRUE	1.286e-11	reported	31300	0.574604	eQTLGen	EIF4E2	trans	eQTL	Tier3	Whole_blood	ENSG00000135930
rs12620925	G	T	0.159601	0.00920541	Whole_blood.ENSG00000135930	TRUE	2.4389e-67	reported	27821	0.299547	eQTLGen	EIF4E2	cis	eQTL	Tier1	Whole_blood	ENSG00000135930
rs149007767	T	C	-0.0964991	0.0114142	Whole_blood.ENSG00000135930	TRUE	2.8053e-17	reported	30077	0.149708	eQTLGen	EIF4E2	trans	eQTL	Tier3	Whole_blood	ENSG00000135930
rs17036245	T	C	-0.461521	0.014506	Whole_blood.ENSG00000135968	TRUE	1e-200	reported	28587	0.0880258	eQTLGen	GCC2	cis	eQTL	Tier1	Whole_blood	ENSG00000135968
rs11693340	C	T	-0.416907	0.0159856	Whole_blood.ENSG00000135968	TRUE	6.116e-150	reported	29863	0.0687945	eQTLGen	GCC2	cis	eQTL	Tier1	Whole_blood	ENSG00000135968
rs113157492	C	A	0.16531	0.0259942	Whole_blood.ENSG00000135968	TRUE	2.0254e-10	reported	23402	0.0326304	eQTLGen	GCC2	cis	eQTL	Tier1	Whole_blood	ENSG00000135968
rs76197902	G	A	0.289605	0.0302078	Whole_blood.ENSG00000135968	TRUE	9.0683e-22	reported	24918	0.0224111	eQTLGen	GCC2	cis	eQTL	Tier1	Whole_blood	ENSG00000135968
rs72831087	A	G	-0.195141	0.0316515	Whole_blood.ENSG00000135968	TRUE	7.0305e-10	reported	26220	0.0193829	eQTLGen	GCC2	cis	eQTL	Tier1	Whole_blood	ENSG00000135968
rs115635807	A	G	-0.470754	0.0428832	Whole_blood.ENSG00000135968	TRUE	4.8868e-28	reported	17438	0.0157324	eQTLGen	GCC2	cis	eQTL	Tier1	Whole_blood	ENSG00000135968
rs149089840	A	G	0.512176	0.0450039	Whole_blood.ENSG00000135968	TRUE	5.2239e-30	reported	16347	0.0152147	eQTLGen	GCC2	cis	eQTL	Tier1	Whole_blood	ENSG00000135968
rs35423184	A	G	-0.379237	0.057822	Whole_blood.ENSG00000135968	TRUE	5.4242e-11	reported	10630	0.0142139	eQTLGen	GCC2	cis	eQTL	Tier1	Whole_blood	ENSG00000135968
rs116826716	C	T	-0.543794	0.0635555	Whole_blood.ENSG00000135968	TRUE	1.1665e-17	reported	9088	0.0136994	eQTLGen	GCC2	cis	eQTL	Tier1	Whole_blood	ENSG00000135968
rs11559871	A	T	-0.245864	0.0154094	Whole_blood.ENSG00000136051	TRUE	2.6046e-57	reported	22153	0.104997	eQTLGen	WASHC4	cis	eQTL	Tier1	Whole_blood	ENSG00000136051
rs35149056	T	C	-0.35114	0.0139345	Whole_blood.ENSG00000136051	TRUE	4.0463e-140	reported	31569	0.0876425	eQTLGen	WASHC4	cis	eQTL	Tier1	Whole_blood	ENSG00000136051
rs1196799	C	T	-0.224564	0.0362159	Whole_blood.ENSG00000136051	TRUE	5.6177e-10	reported	22128	0.0175043	eQTLGen	WASHC4	cis	eQTL	Tier1	Whole_blood	ENSG00000136051
rs818586	G	C	0.113529	0.00800111	Whole_blood.ENSG00000136261	TRUE	1.0718e-45	reported	31231	0.461022	eQTLGen	BZW2	cis	eQTL	Tier1	Whole_blood	ENSG00000136261
rs78396060	T	A	0.142901	0.0115247	Whole_blood.ENSG00000136261	TRUE	2.6263e-35	reported	31304	0.138987	eQTLGen	BZW2	cis	eQTL	Tier1	Whole_blood	ENSG00000136261
rs78617818	T	C	0.0745345	0.0130992	Whole_blood.ENSG00000136485	TRUE	1.2719e-08	reported	31240	0.103994	eQTLGen	DCAF7	cis	eQTL	Tier1	Whole_blood	ENSG00000136485
rs7036585	G	A	-0.305752	0.00846747	Whole_blood.ENSG00000136827	TRUE	1e-200	reported	31565	0.305493	eQTLGen	TOR1A	cis	eQTL	Tier1	Whole_blood	ENSG00000136827
rs10988627	T	G	-0.0533744	0.00960437	Whole_blood.ENSG00000136827	TRUE	2.7382e-08	reported	31355	0.221975	eQTLGen	TOR1A	cis	eQTL	Tier1	Whole_blood	ENSG00000136827
rs4288464	G	A	-0.16646	0.0103573	Whole_blood.ENSG00000136827	TRUE	4.0094e-58	reported	31684	0.177384	eQTLGen	TOR1A	cis	eQTL	Tier1	Whole_blood	ENSG00000136827
rs36073320	T	C	-0.18853	0.0340522	Whole_blood.ENSG00000136827	TRUE	3.084e-08	reported	21766	0.0201905	eQTLGen	TOR1A	cis	eQTL	Tier1	Whole_blood	ENSG00000136827
rs1888893	G	A	0.142993	0.00918653	Whole_blood.ENSG00000136861	TRUE	1.2509e-54	reported	31170	0.252232	eQTLGen	CDK5RAP2	cis	eQTL	Tier1	Whole_blood	ENSG00000136861
rs10818451	T	C	-0.624803	0.00979465	Whole_blood.ENSG00000136861	TRUE	1e-200	reported	31684	0.177158	eQTLGen	CDK5RAP2	cis	eQTL	Tier1	Whole_blood	ENSG00000136861
rs7861142	A	G	0.106093	0.0126339	Whole_blood.ENSG00000136861	TRUE	4.5647e-17	reported	31567	0.11143	eQTLGen	CDK5RAP2	cis	eQTL	Tier3	Whole_blood	ENSG00000136861
rs111298625	T	C	-0.296007	0.0288379	Whole_blood.ENSG00000136861	TRUE	1.0174e-24	reported	28313	0.0216241	eQTLGen	CDK5RAP2	trans	eQTL	Tier1	Whole_blood	ENSG00000136861
rs307690	T	C	-0.292618	0.0525611	Whole_blood.ENSG00000137073	TRUE	2.5857e-08	reported	5785	0.0321521	eQTLGen	UBAP2	cis	eQTL	Tier1	Whole_blood	ENSG00000137073
rs74696194	C	T	0.252331	0.0380802	Whole_blood.ENSG00000137073	TRUE	3.4444e-11	reported	23408	0.0149254	eQTLGen	UBAP2	trans	eQTL	Tier1	Whole_blood	ENSG00000137073
rs13201973	T	C	-0.122137	0.00897331	Whole_blood.ENSG00000137275	TRUE	3.4356e-42	reported	31268	0.270705	eQTLGen	RIPK1	cis	eQTL	Tier1	Whole_blood	ENSG00000137275
rs2272990	T	C	0.553589	0.0180583	Whole_blood.ENSG00000137275	TRUE	1e-200	reported	31056	0.0504676	eQTLGen	RIPK1	cis	eQTL	Tier1	Whole_blood	ENSG00000137275
rs6684514	A	G	0.0620394	0.00882646	Whole_blood.ENSG00000137409	TRUE	2.0862e-12	reported	31298	0.287248	eQTLGen	MTCH1	trans	eQTL	Tier3	Whole_blood	ENSG00000137409
rs184469943	A	G	0.097152	0.0167091	Whole_blood.ENSG00000137409	TRUE	6.0925e-09	reported	25738	0.0751343	eQTLGen	MTCH1	cis	eQTL	Tier1	Whole_blood	ENSG00000137409
rs1724104	G	A	-0.319357	0.0472302	Whole_blood.ENSG00000137409	TRUE	1.3629e-11	reported	3844	0.0613944	eQTLGen	MTCH1	cis	eQTL	Tier1	Whole_blood	ENSG00000137409
rs11548576	C	T	-0.322664	0.0179829	Whole_blood.ENSG00000137409	TRUE	5.4632e-72	reported	31625	0.0509981	eQTLGen	MTCH1	cis	eQTL	Tier1	Whole_blood	ENSG00000137409
rs151210518	C	T	-0.1953	0.0338969	Whole_blood.ENSG00000137409	TRUE	8.332e-09	reported	25119	0.0176113	eQTLGen	MTCH1	cis	eQTL	Tier1	Whole_blood	ENSG00000137409
rs6459560	A	G	0.152014	0.00795059	Whole_blood.ENSG00000137414	TRUE	1.7343e-81	reported	31345	0.476344	eQTLGen	FAM8A1	cis	eQTL	Tier1	Whole_blood	ENSG00000137414
rs149110519	T	C	-0.108989	0.0198133	Whole_blood.ENSG00000137414	TRUE	3.7764e-08	reported	25521	0.0526158	eQTLGen	FAM8A1	trans	eQTL	Tier3	Whole_blood	ENSG00000137414
rs10899488	G	A	-0.309139	0.0102263	Whole_blood.ENSG00000137513	TRUE	1e-200	reported	31569	0.179361	eQTLGen	NARS2	cis	eQTL	Tier3	Whole_blood	ENSG00000137513
rs688586	G	C	-0.0751115	0.0105761	Whole_blood.ENSG00000137513	TRUE	1.2279e-12	reported	31560	0.170474	eQTLGen	NARS2	cis	eQTL	Tier1	Whole_blood	ENSG00000137513
rs111801643	T	G	-0.261591	0.0365748	Whole_blood.ENSG00000137513	TRUE	8.5398e-13	reported	24877	0.0152257	eQTLGen	NARS2	trans	eQTL	Tier1	Whole_blood	ENSG00000137513
rs4739056	A	G	0.160982	0.0143093	Whole_blood.ENSG00000137563	TRUE	2.3107e-29	reported	21602	0.129034	eQTLGen	GGH	cis	eQTL	Tier1	Whole_blood	ENSG00000137563
rs61518338	A	C	0.295061	0.0133018	Whole_blood.ENSG00000137563	TRUE	5.1249e-109	reported	31354	0.0984222	eQTLGen	GGH	cis	eQTL	Tier1	Whole_blood	ENSG00000137563
rs75469870	T	C	0.365979	0.0287731	Whole_blood.ENSG00000137563	TRUE	4.6139e-37	reported	28370	0.0216355	eQTLGen	GGH	cis	eQTL	Tier1	Whole_blood	ENSG00000137563
rs34359060	A	G	-0.139648	0.012709	Whole_blood.ENSG00000137710	TRUE	4.3553e-28	reported	13925	0.327936	eQTLGen	RDX	cis	eQTL	Tier1	Whole_blood	ENSG00000137710
rs117629515	A	G	0.649852	0.0286382	Whole_blood.ENSG00000137806	TRUE	5.4229e-114	reported	14263	0.0431127	eQTLGen	NDUFAF1	cis	eQTL	Tier1	Whole_blood	ENSG00000137806
rs116856005	G	A	-0.287439	0.0364119	Whole_blood.ENSG00000137806	TRUE	2.9218e-15	reported	14116	0.0273464	eQTLGen	NDUFAF1	cis	eQTL	Tier3	Whole_blood	ENSG00000137806
rs113392410	A	T	-0.627166	0.0493408	Whole_blood.ENSG00000137806	TRUE	5.1373e-37	reported	11407	0.0180801	eQTLGen	NDUFAF1	cis	eQTL	Tier1	Whole_blood	ENSG00000137806
rs76051793	A	G	-0.456593	0.0460043	Whole_blood.ENSG00000137806	TRUE	3.2345e-23	reported	13998	0.0170502	eQTLGen	NDUFAF1	cis	eQTL	Tier1	Whole_blood	ENSG00000137806
rs6546125	C	A	-0.0581508	0.0100063	Whole_blood.ENSG00000138069	TRUE	6.1953e-09	reported	31470	0.197527	eQTLGen	RAB1A	cis	eQTL	Tier1	Whole_blood	ENSG00000138069
rs56330463	T	C	0.0595494	0.00806203	Whole_blood.ENSG00000138463	TRUE	1.5108e-13	reported	31569	0.417903	eQTLGen	DIRC2	trans	eQTL	Tier3	Whole_blood	ENSG00000138463
rs56388170	T	G	-0.0496512	0.00880326	Whole_blood.ENSG00000138463	TRUE	1.6985e-08	reported	31355	0.289189	eQTLGen	DIRC2	trans	eQTL	Tier3	Whole_blood	ENSG00000138463
rs790102	A	C	0.282493	0.00865681	Whole_blood.ENSG00000138463	TRUE	1e-200	reported	31564	0.286647	eQTLGen	DIRC2	cis	eQTL	Tier1	Whole_blood	ENSG00000138463
rs11915280	T	C	0.104976	0.00937745	Whole_blood.ENSG00000138463	TRUE	4.3433e-29	reported	31565	0.234334	eQTLGen	DIRC2	cis	eQTL	Tier1	Whole_blood	ENSG00000138463
rs149007767	T	C	-0.0634669	0.0114219	Whole_blood.ENSG00000138463	TRUE	2.7508e-08	reported	30077	0.149708	eQTLGen	DIRC2	trans	eQTL	Tier3	Whole_blood	ENSG00000138463
rs2276775	T	C	-0.486886	0.0132529	Whole_blood.ENSG00000138463	TRUE	1e-200	reported	31684	0.0952497	eQTLGen	DIRC2	cis	eQTL	Tier1	Whole_blood	ENSG00000138463
rs653178	T	C	-0.0861155	0.00840652	Whole_blood.ENSG00000138496	TRUE	1.2592e-24	reported	28378	0.539991	eQTLGen	PARP9	trans	eQTL	Tier3	Whole_blood	ENSG00000138496
rs2332287	G	C	0.085948	0.00951689	Whole_blood.ENSG00000138496	TRUE	1.7011e-19	reported	31529	0.225485	eQTLGen	PARP9	cis	eQTL	Tier1	Whole_blood	ENSG00000138496
rs55961674	T	C	0.0846733	0.0111408	Whole_blood.ENSG00000138496	TRUE	2.9567e-14	reported	31517	0.150121	eQTLGen	PARP9	cis	eQTL	Tier3	Whole_blood	ENSG00000138496
rs783922	T	C	0.0999013	0.0175401	Whole_blood.ENSG00000138698	TRUE	1.2308e-08	reported	29258	0.0589622	eQTLGen	RAP1GDS1	cis	eQTL	Tier1	Whole_blood	ENSG00000138698
rs114286992	G	T	-0.558839	0.0169368	Whole_blood.ENSG00000138698	TRUE	1e-200	reported	30332	0.0589494	eQTLGen	RAP1GDS1	cis	eQTL	Tier1	Whole_blood	ENSG00000138698
rs146655529	T	C	-0.614601	0.0254069	Whole_blood.ENSG00000138698	TRUE	2.8075e-129	reported	28004	0.0278702	eQTLGen	RAP1GDS1	cis	eQTL	Tier1	Whole_blood	ENSG00000138698
rs144641861	C	T	0.188554	0.0314488	Whole_blood.ENSG00000138698	TRUE	2.0299e-09	reported	26834	0.0191826	eQTLGen	RAP1GDS1	cis	eQTL	Tier1	Whole_blood	ENSG00000138698
rs11723400	C	T	0.217087	0.00830256	Whole_blood.ENSG00000138750	TRUE	1.0717e-150	reported	31470	0.343756	eQTLGen	NUP54	cis	eQTL	Tier1	Whole_blood	ENSG00000138750
rs11727191	T	C	0.220509	0.0336177	Whole_blood.ENSG00000138750	TRUE	5.4097e-11	reported	25859	0.0173826	eQTLGen	NUP54	cis	eQTL	Tier1	Whole_blood	ENSG00000138750
rs6835992	A	G	0.328098	0.00875081	Whole_blood.ENSG00000138757	TRUE	1e-200	reported	30366	0.289073	eQTLGen	G3BP2	cis	eQTL	Tier1	Whole_blood	ENSG00000138757
rs17224545	A	G	-0.135211	0.0127907	Whole_blood.ENSG00000138757	TRUE	4.0528e-26	reported	30862	0.110989	eQTLGen	G3BP2	cis	eQTL	Tier1	Whole_blood	ENSG00000138757
rs74617719	C	T	0.149801	0.0177531	Whole_blood.ENSG00000138757	TRUE	3.2337e-17	reported	30622	0.0546762	eQTLGen	G3BP2	cis	eQTL	Tier1	Whole_blood	ENSG00000138757
rs55784769	T	C	-0.374022	0.0198251	Whole_blood.ENSG00000138757	TRUE	2.163e-79	reported	28261	0.0466288	eQTLGen	G3BP2	cis	eQTL	Tier1	Whole_blood	ENSG00000138757
rs62321561	A	G	0.272466	0.0313883	Whole_blood.ENSG00000138757	TRUE	3.9438e-18	reported	26713	0.0193179	eQTLGen	G3BP2	cis	eQTL	Tier1	Whole_blood	ENSG00000138757
rs2124440	G	A	-0.0536795	0.00798007	Whole_blood.ENSG00000138829	TRUE	1.7343e-11	reported	31684	0.449555	eQTLGen	FBN2	trans	eQTL	Tier3	Whole_blood	ENSG00000138829
rs6595782	A	T	-0.0809397	0.00859863	Whole_blood.ENSG00000138829	TRUE	4.8126e-21	reported	31231	0.315396	eQTLGen	FBN2	trans	eQTL	Tier1	Whole_blood	ENSG00000138829
rs410809	C	G	-0.172406	0.0087407	Whole_blood.ENSG00000138829	TRUE	1.326e-86	reported	31563	0.287451	eQTLGen	FBN2	trans	eQTL	Tier1	Whole_blood	ENSG00000138829
rs62569723	G	A	0.0696917	0.00983291	Whole_blood.ENSG00000138829	TRUE	1.3646e-12	reported	31569	0.205979	eQTLGen	FBN2	trans	eQTL	Tier3	Whole_blood	ENSG00000138829
rs72785003	C	T	-0.111975	0.0145331	Whole_blood.ENSG00000138829	TRUE	1.3084e-14	reported	31355	0.0820967	eQTLGen	FBN2	trans	eQTL	Tier1	Whole_blood	ENSG00000138829
rs10477682	T	C	0.699258	0.0172342	Whole_blood.ENSG00000138829	TRUE	1e-200	reported	29143	0.0580439	eQTLGen	FBN2	cis	eQTL	Tier1	Whole_blood	ENSG00000138829
rs76818387	A	G	0.208173	0.0191572	Whole_blood.ENSG00000138829	TRUE	1.6665e-27	reported	31240	0.0455188	eQTLGen	FBN2	cis	eQTL	Tier1	Whole_blood	ENSG00000138829
rs115852348	A	G	0.849605	0.0213758	Whole_blood.ENSG00000138829	TRUE	1e-200	reported	29338	0.0367432	eQTLGen	FBN2	cis	eQTL	Tier1	Whole_blood	ENSG00000138829
rs12491	C	T	-0.0931126	0.00830073	Whole_blood.ENSG00000139496	TRUE	3.3422e-29	reported	30902	0.37302	eQTLGen	NUP58	cis	eQTL	Tier1	Whole_blood	ENSG00000139496
rs35067339	A	T	-0.11544	0.0107542	Whole_blood.ENSG00000139697	TRUE	7.0022e-27	reported	26678	0.202273	eQTLGen	SBNO1	cis	eQTL	Tier3	Whole_blood	ENSG00000139697
rs67028540	G	T	0.264162	0.00806888	Whole_blood.ENSG00000140092	TRUE	1e-200	reported	30079	0.441113	eQTLGen	FBLN5	cis	eQTL	Tier1	Whole_blood	ENSG00000140092
rs2474028	T	C	0.33112	0.00814096	Whole_blood.ENSG00000140092	TRUE	1e-200	reported	31470	0.350859	eQTLGen	FBLN5	cis	eQTL	Tier1	Whole_blood	ENSG00000140092
rs72691162	A	G	-0.065086	0.00912336	Whole_blood.ENSG00000140092	TRUE	9.7352e-13	reported	30066	0.275183	eQTLGen	FBLN5	cis	eQTL	Tier1	Whole_blood	ENSG00000140092
rs72703395	C	T	-0.189723	0.0145962	Whole_blood.ENSG00000140092	TRUE	1.2526e-38	reported	31470	0.080687	eQTLGen	FBLN5	cis	eQTL	Tier1	Whole_blood	ENSG00000140092
rs17127497	G	A	-0.181474	0.0166939	Whole_blood.ENSG00000140092	TRUE	1.588e-27	reported	29736	0.0642211	eQTLGen	FBLN5	cis	eQTL	Tier1	Whole_blood	ENSG00000140092
rs4774925	T	C	-0.0609191	0.00832103	Whole_blood.ENSG00000140262	TRUE	2.4576e-13	reported	31644	0.351065	eQTLGen	TCF12	cis	eQTL	Tier1	Whole_blood	ENSG00000140262
rs9672676	C	T	-0.168517	0.0102402	Whole_blood.ENSG00000140262	TRUE	7.5208e-61	reported	31528	0.18369	eQTLGen	TCF12	cis	eQTL	Tier1	Whole_blood	ENSG00000140262
rs7165446	G	A	0.11921	0.0081399	Whole_blood.ENSG00000140284	TRUE	1.4458e-48	reported	31684	0.384118	eQTLGen	SLC27A2	cis	eQTL	Tier1	Whole_blood	ENSG00000140284
rs9788746	G	A	-0.0838802	0.0119668	Whole_blood.ENSG00000140332	TRUE	2.3934e-12	reported	14263	0.422244	eQTLGen	TLE3	cis	eQTL	Tier1	Whole_blood	ENSG00000140332
rs1127649	A	G	-0.0627096	0.00877144	Whole_blood.ENSG00000140374	TRUE	8.7158e-13	reported	26976	0.402288	eQTLGen	ETFA	trans	eQTL	Tier3	Whole_blood	ENSG00000140374
rs1354034	T	C	-0.113687	0.00815154	Whole_blood.ENSG00000140374	TRUE	3.2904e-44	reported	31684	0.381863	eQTLGen	ETFA	trans	eQTL	Tier3	Whole_blood	ENSG00000140374
rs2959861	T	G	0.330459	0.010744	Whole_blood.ENSG00000140374	TRUE	1e-200	reported	31599	0.158083	eQTLGen	ETFA	cis	eQTL	Tier3	Whole_blood	ENSG00000140374
rs157757	C	G	-0.244762	0.0126702	Whole_blood.ENSG00000140374	TRUE	3.7905e-83	reported	31568	0.109501	eQTLGen	ETFA	cis	eQTL	Tier3	Whole_blood	ENSG00000140374
rs10876550	G	A	-0.0548414	0.00812633	Whole_blood.ENSG00000140479	TRUE	1.4907e-11	reported	31256	0.409936	eQTLGen	PCSK6	trans	eQTL	Tier3	Whole_blood	ENSG00000140479
rs1354034	T	C	-0.181561	0.00816801	Whole_blood.ENSG00000140479	TRUE	1.8252e-109	reported	31256	0.381863	eQTLGen	PCSK6	trans	eQTL	Tier3	Whole_blood	ENSG00000140479
rs11639051	A	C	0.0603713	0.00877478	Whole_blood.ENSG00000140479	TRUE	5.9853e-12	reported	31256	0.293716	eQTLGen	PCSK6	cis	eQTL	Tier1	Whole_blood	ENSG00000140479
rs505404	G	T	0.0785051	0.00961318	Whole_blood.ENSG00000140479	TRUE	3.1826e-16	reported	31256	0.222031	eQTLGen	PCSK6	trans	eQTL	Tier3	Whole_blood	ENSG00000140479
rs3784482	A	G	0.0621266	0.0103582	Whole_blood.ENSG00000140479	TRUE	2.0001e-09	reported	31251	0.182113	eQTLGen	PCSK6	cis	eQTL	Tier1	Whole_blood	ENSG00000140479
rs10512472	C	T	0.101039	0.0104168	Whole_blood.ENSG00000140479	TRUE	3.0268e-22	reported	31256	0.179037	eQTLGen	PCSK6	trans	eQTL	Tier3	Whole_blood	ENSG00000140479
rs7174219	C	T	0.0561185	0.00870392	Whole_blood.ENSG00000140545	TRUE	1.1379e-10	reported	31225	0.302734	eQTLGen	MFGE8	cis	eQTL	Tier1	Whole_blood	ENSG00000140545
rs2280213	C	T	0.456884	0.00867401	Whole_blood.ENSG00000140545	TRUE	1e-200	reported	30902	0.270511	eQTLGen	MFGE8	cis	eQTL	Tier1	Whole_blood	ENSG00000140545
rs76980967	G	A	-0.288885	0.0197661	Whole_blood.ENSG00000140545	TRUE	2.2469e-48	reported	31181	0.0425764	eQTLGen	MFGE8	cis	eQTL	Tier1	Whole_blood	ENSG00000140545
rs72759040	G	T	-0.21003	0.0230408	Whole_blood.ENSG00000140545	TRUE	7.8236e-20	reported	25213	0.0387327	eQTLGen	MFGE8	cis	eQTL	Tier1	Whole_blood	ENSG00000140545
rs2238327	A	G	-0.174965	0.00935003	Whole_blood.ENSG00000140577	TRUE	3.8937e-78	reported	26081	0.316657	eQTLGen	CRTC3	cis	eQTL	Tier1	Whole_blood	ENSG00000140577
rs7177358	A	C	-0.0699214	0.0101533	Whole_blood.ENSG00000140577	TRUE	5.7142e-12	reported	26191	0.244756	eQTLGen	CRTC3	cis	eQTL	Tier3	Whole_blood	ENSG00000140577
rs78345139	C	T	-0.2595	0.019243	Whole_blood.ENSG00000141699	TRUE	1.9063e-41	reported	29836	0.0472113	eQTLGen	RETREG3	cis	eQTL	Tier1	Whole_blood	ENSG00000141699
rs145566587	T	C	0.119363	0.0202008	Whole_blood.ENSG00000141699	TRUE	3.4461e-09	reported	28308	0.0452804	eQTLGen	RETREG3	cis	eQTL	Tier1	Whole_blood	ENSG00000141699
rs225245	G	A	-0.0512694	0.00803886	Whole_blood.ENSG00000141867	TRUE	1.7965e-10	reported	31355	0.559665	eQTLGen	BRD4	trans	eQTL	Tier3	Whole_blood	ENSG00000141867
rs13051923	C	T	-0.0568504	0.00930433	Whole_blood.ENSG00000142156	TRUE	9.9506e-10	reported	23617	0.423633	eQTLGen	COL6A1	cis	eQTL	Tier1	Whole_blood	ENSG00000142156
rs8131409	T	C	-0.101624	0.00846068	Whole_blood.ENSG00000142156	TRUE	3.0956e-33	reported	31561	0.327683	eQTLGen	COL6A1	cis	eQTL	Tier1	Whole_blood	ENSG00000142156
rs4818827	G	A	-0.0856615	0.00948327	Whole_blood.ENSG00000142156	TRUE	1.6703e-19	reported	31564	0.227396	eQTLGen	COL6A1	cis	eQTL	Tier3	Whole_blood	ENSG00000142156
rs17551710	T	G	0.40702	0.0144417	Whole_blood.ENSG00000142156	TRUE	9.3427e-175	reported	31684	0.0802548	eQTLGen	COL6A1	cis	eQTL	Tier1	Whole_blood	ENSG00000142156
rs36059375	C	T	-0.135633	0.0080955	Whole_blood.ENSG00000142444	TRUE	5.2766e-63	reported	31231	0.411168	eQTLGen	TIMM29	cis	eQTL	Tier1	Whole_blood	ENSG00000142444
rs1200135	A	G	0.374767	0.00830724	Whole_blood.ENSG00000143153	TRUE	1e-200	reported	31141	0.322203	eQTLGen	ATP1B1	cis	eQTL	Tier1	Whole_blood	ENSG00000143153
rs929130	A	G	0.100247	0.00936228	Whole_blood.ENSG00000143153	TRUE	9.3964e-27	reported	31355	0.237827	eQTLGen	ATP1B1	cis	eQTL	Tier1	Whole_blood	ENSG00000143153
rs1591734	T	C	0.198509	0.0114358	Whole_blood.ENSG00000143153	TRUE	1.6981e-67	reported	31355	0.140522	eQTLGen	ATP1B1	cis	eQTL	Tier1	Whole_blood	ENSG00000143153
rs72707937	T	C	0.358859	0.0318453	Whole_blood.ENSG00000143153	TRUE	1.871e-29	reported	25638	0.0195168	eQTLGen	ATP1B1	cis	eQTL	Tier1	Whole_blood	ENSG00000143153
rs28715200	T	A	0.237897	0.0230075	Whole_blood.ENSG00000143337	TRUE	4.6454e-25	reported	5075	0.239771	eQTLGen	TOR1AIP1	cis	eQTL	Tier1	Whole_blood	ENSG00000143337
rs7512552	C	T	0.0868583	0.00793343	Whole_blood.ENSG00000143374	TRUE	6.7632e-28	reported	31679	0.513212	eQTLGen	TARS2	cis	eQTL	Tier3	Whole_blood	ENSG00000143374
rs1194596	A	G	0.245936	0.00784498	Whole_blood.ENSG00000143569	TRUE	1e-200	reported	31684	0.463978	eQTLGen	UBAP2L	cis	eQTL	Tier3	Whole_blood	ENSG00000143569
rs72711020	A	G	-0.0734922	0.0133426	Whole_blood.ENSG00000143569	TRUE	3.6252e-08	reported	27780	0.113984	eQTLGen	UBAP2L	trans	eQTL	Tier1	Whole_blood	ENSG00000143569
rs11579381	T	C	-0.0721574	0.00830302	Whole_blood.ENSG00000143653	TRUE	3.6053e-18	reported	31644	0.353884	eQTLGen	SCCPDH	cis	eQTL	Tier1	Whole_blood	ENSG00000143653
rs12035469	A	G	-0.258011	0.0082896	Whole_blood.ENSG00000143653	TRUE	1e-200	reported	31527	0.33848	eQTLGen	SCCPDH	cis	eQTL	Tier1	Whole_blood	ENSG00000143653
rs4328821	G	A	-0.0716649	0.0123808	Whole_blood.ENSG00000143653	TRUE	7.106e-09	reported	31145	0.118714	eQTLGen	SCCPDH	trans	eQTL	Tier3	Whole_blood	ENSG00000143653
rs78744187	T	C	-0.118948	0.0168809	Whole_blood.ENSG00000143653	TRUE	1.8361e-12	reported	23620	0.0806295	eQTLGen	SCCPDH	trans	eQTL	Tier3	Whole_blood	ENSG00000143653
rs115131103	A	G	0.17398	0.0237489	Whole_blood.ENSG00000143653	TRUE	2.3748e-13	reported	31198	0.0292207	eQTLGen	SCCPDH	cis	eQTL	Tier1	Whole_blood	ENSG00000143653
rs7625936	A	G	0.154319	0.00879258	Whole_blood.ENSG00000144909	TRUE	5.8442e-69	reported	31684	0.281277	eQTLGen	OSBPL11	cis	eQTL	Tier1	Whole_blood	ENSG00000144909
rs13088702	C	T	0.286935	0.0149483	Whole_blood.ENSG00000145103	TRUE	4.0748e-82	reported	31463	0.0760845	eQTLGen	ILDR1	cis	eQTL	Tier3	Whole_blood	ENSG00000145103
rs73212184	C	T	0.19973	0.00960647	Whole_blood.ENSG00000145107	TRUE	5.1994e-96	reported	26490	0.2792	eQTLGen	TM4SF19	cis	eQTL	Tier1	Whole_blood	ENSG00000145107
rs9842342	T	G	-0.0624394	0.0110021	Whole_blood.ENSG00000145107	TRUE	1.3853e-08	reported	25827	0.199559	eQTLGen	TM4SF19	cis	eQTL	Tier1	Whole_blood	ENSG00000145107
rs1851372	C	T	0.168873	0.0106545	Whole_blood.ENSG00000145113	TRUE	1.4103e-56	reported	20778	0.298628	eQTLGen	MUC4	cis	eQTL	Tier3	Whole_blood	ENSG00000145113
rs11709428	G	T	0.256522	0.0130505	Whole_blood.ENSG00000145113	TRUE	5.1367e-86	reported	24435	0.137059	eQTLGen	MUC4	cis	eQTL	Tier1	Whole_blood	ENSG00000145113
rs1354034	T	C	0.047004	0.0082	Whole_blood.ENSG00000145907	TRUE	9.9136e-09	reported	31470	0.381863	eQTLGen	G3BP1	trans	eQTL	Tier3	Whole_blood	ENSG00000145907
rs2964565	G	A	-0.0685318	0.00820868	Whole_blood.ENSG00000145907	TRUE	6.896e-17	reported	31470	0.378631	eQTLGen	G3BP1	cis	eQTL	Tier3	Whole_blood	ENSG00000145907
rs2963690	G	A	-0.0878799	0.00936227	Whole_blood.ENSG00000146066	TRUE	6.1851e-21	reported	25558	0.333946	eQTLGen	HIGD2A	cis	eQTL	Tier1	Whole_blood	ENSG00000146066
rs71591825	G	A	-1.05357	0.0232738	Whole_blood.ENSG00000146066	TRUE	1e-200	reported	18248	0.0477587	eQTLGen	HIGD2A	cis	eQTL	Tier1	Whole_blood	ENSG00000146066
rs78937333	C	T	-0.898474	0.0274431	Whole_blood.ENSG00000146066	TRUE	1e-200	reported	21197	0.0307591	eQTLGen	HIGD2A	cis	eQTL	Tier1	Whole_blood	ENSG00000146066
rs142882880	G	A	-0.52147	0.0629293	Whole_blood.ENSG00000146066	TRUE	1.1653e-16	reported	10152	0.0125099	eQTLGen	HIGD2A	cis	eQTL	Tier1	Whole_blood	ENSG00000146066
rs61486323	G	A	0.111281	0.0196391	Whole_blood.ENSG00000146143	TRUE	1.46e-08	reported	14257	0.100905	eQTLGen	PRIM2	trans	eQTL	Tier1	Whole_blood	ENSG00000146143
rs7782299	A	G	-0.0650948	0.0089237	Whole_blood.ENSG00000146834	TRUE	2.9955e-13	reported	31350	0.276266	eQTLGen	MEPCE	cis	eQTL	Tier3	Whole_blood	ENSG00000146834
rs10241492	G	A	-0.301383	0.0100092	Whole_blood.ENSG00000146834	TRUE	3.5203e-199	reported	31353	0.191303	eQTLGen	MEPCE	cis	eQTL	Tier3	Whole_blood	ENSG00000146834
rs13062095	C	T	-0.0565821	0.00843791	Whole_blood.ENSG00000147533	TRUE	2.0031e-11	reported	30820	0.649908	eQTLGen	GOLGA7	trans	eQTL	Tier3	Whole_blood	ENSG00000147533
rs10094451	T	C	0.208963	0.00917931	Whole_blood.ENSG00000147533	TRUE	1.0287e-114	reported	30820	0.253737	eQTLGen	GOLGA7	cis	eQTL	Tier1	Whole_blood	ENSG00000147533
rs113925113	T	C	0.128673	0.0187417	Whole_blood.ENSG00000147533	TRUE	6.6305e-12	reported	30491	0.0490159	eQTLGen	GOLGA7	cis	eQTL	Tier1	Whole_blood	ENSG00000147533
rs3829037	C	T	0.204921	0.011721	Whole_blood.ENSG00000147684	TRUE	1.9239e-68	reported	20951	0.219314	eQTLGen	NDUFB9	cis	eQTL	Tier1	Whole_blood	ENSG00000147684
rs928148	G	A	0.0724928	0.00798379	Whole_blood.ENSG00000147955	TRUE	1.0877e-19	reported	31470	0.462719	eQTLGen	SIGMAR1	cis	eQTL	Tier3	Whole_blood	ENSG00000147955
rs60129940	T	G	0.0471972	0.0083523	Whole_blood.ENSG00000147955	TRUE	1.597e-08	reported	31017	0.361581	eQTLGen	SIGMAR1	trans	eQTL	Tier1	Whole_blood	ENSG00000147955
rs577442	G	A	0.140833	0.0171865	Whole_blood.ENSG00000147955	TRUE	2.5227e-16	reported	31141	0.0575533	eQTLGen	SIGMAR1	cis	eQTL	Tier1	Whole_blood	ENSG00000147955
rs79369160	A	G	-0.745809	0.019786	Whole_blood.ENSG00000147955	TRUE	1e-200	reported	31026	0.0410472	eQTLGen	SIGMAR1	cis	eQTL	Tier1	Whole_blood	ENSG00000147955
rs58307373	C	T	-0.197416	0.0192049	Whole_blood.ENSG00000148090	TRUE	8.7088e-25	reported	14263	0.105472	eQTLGen	AUH	cis	eQTL	Tier1	Whole_blood	ENSG00000148090
rs16910559	A	G	0.151329	0.0193456	Whole_blood.ENSG00000148175	TRUE	5.1908e-15	reported	31240	0.044678	eQTLGen	STOM	cis	eQTL	Tier1	Whole_blood	ENSG00000148175
rs3747847	C	A	-0.914784	0.0337004	Whole_blood.ENSG00000148175	TRUE	2.9165e-162	reported	17027	0.0254302	eQTLGen	STOM	cis	eQTL	Tier1	Whole_blood	ENSG00000148175
rs10819363	G	A	-0.178345	0.0121624	Whole_blood.ENSG00000148334	TRUE	1.1027e-48	reported	31346	0.121975	eQTLGen	PTGES2	cis	eQTL	Tier1	Whole_blood	ENSG00000148334
rs10899427	A	G	-0.148892	0.00824181	Whole_blood.ENSG00000149262	TRUE	5.9472e-73	reported	30902	0.380455	eQTLGen	INTS4	cis	eQTL	Tier1	Whole_blood	ENSG00000149262
rs491781	T	A	0.0529413	0.00849426	Whole_blood.ENSG00000149262	TRUE	4.5876e-10	reported	30902	0.338657	eQTLGen	INTS4	cis	eQTL	Tier1	Whole_blood	ENSG00000149262
rs6592726	T	C	-0.338142	0.00896082	Whole_blood.ENSG00000149262	TRUE	1e-200	reported	31565	0.252529	eQTLGen	INTS4	cis	eQTL	Tier1	Whole_blood	ENSG00000149262
rs1187051	A	G	0.0720175	0.00796257	Whole_blood.ENSG00000150093	TRUE	1.5049e-19	reported	31684	0.458266	eQTLGen	ITGB1	cis	eQTL	Tier1	Whole_blood	ENSG00000150093
rs7645628	A	T	-0.103296	0.00898102	Whole_blood.ENSG00000151092	TRUE	1.2919e-30	reported	31567	0.266665	eQTLGen	NGLY1	cis	eQTL	Tier1	Whole_blood	ENSG00000151092
rs2932014	A	G	0.08409	0.0133064	Whole_blood.ENSG00000151092	TRUE	2.6258e-10	reported	31568	0.0991771	eQTLGen	NGLY1	cis	eQTL	Tier1	Whole_blood	ENSG00000151092
rs6733481	C	A	-0.113648	0.0133695	Whole_blood.ENSG00000152683	TRUE	1.8861e-17	reported	26690	0.118587	eQTLGen	SLC30A6	cis	eQTL	Tier1	Whole_blood	ENSG00000152683
rs225245	G	A	0.0468474	0.00803972	Whole_blood.ENSG00000152952	TRUE	5.6433e-09	reported	31355	0.559665	eQTLGen	PLOD2	trans	eQTL	Tier3	Whole_blood	ENSG00000152952
rs1354034	T	C	-0.203481	0.00809622	Whole_blood.ENSG00000152952	TRUE	2.1683e-139	reported	31684	0.381863	eQTLGen	PLOD2	trans	eQTL	Tier3	Whole_blood	ENSG00000152952
rs3790455	C	T	0.0495631	0.00839924	Whole_blood.ENSG00000152952	TRUE	3.6174e-09	reported	31569	0.339561	eQTLGen	PLOD2	trans	eQTL	Tier3	Whole_blood	ENSG00000152952
rs9376090	C	T	0.0656531	0.00907199	Whole_blood.ENSG00000152952	TRUE	4.5939e-13	reported	31300	0.262879	eQTLGen	PLOD2	trans	eQTL	Tier3	Whole_blood	ENSG00000152952
rs17655730	C	T	0.0764574	0.0093769	Whole_blood.ENSG00000152952	TRUE	3.5266e-16	reported	31569	0.234959	eQTLGen	PLOD2	trans	eQTL	Tier3	Whole_blood	ENSG00000152952
rs2864794	G	C	0.121325	0.0112841	Whole_blood.ENSG00000152952	TRUE	5.8116e-27	reported	31682	0.144323	eQTLGen	PLOD2	cis	eQTL	Tier1	Whole_blood	ENSG00000152952
rs60046962	C	T	0.265911	0.0085326	Whole_blood.ENSG00000152969	TRUE	1e-200	reported	26633	0.465205	eQTLGen	JAKMIP1	cis	eQTL	Tier1	Whole_blood	ENSG00000152969
rs879420	A	G	0.0777031	0.00930788	Whole_blood.ENSG00000152969	TRUE	6.9429e-17	reported	23225	0.452551	eQTLGen	JAKMIP1	cis	eQTL	Tier1	Whole_blood	ENSG00000152969
rs113284431	G	A	-0.0808058	0.00850534	Whole_blood.ENSG00000153015	TRUE	2.0828e-21	reported	31559	0.322195	eQTLGen	CWC27	cis	eQTL	Tier1	Whole_blood	ENSG00000153015
rs818782	C	A	0.118915	0.00869464	Whole_blood.ENSG00000153037	TRUE	1.4009e-42	reported	26892	0.424165	eQTLGen	SRP19	cis	eQTL	Tier1	Whole_blood	ENSG00000153037
rs61800752	C	T	-0.199543	0.00971566	Whole_blood.ENSG00000153936	TRUE	9.7729e-94	reported	31569	0.209444	eQTLGen	HS2ST1	cis	eQTL	Tier1	Whole_blood	ENSG00000153936
rs149007767	T	C	0.0688929	0.0114209	Whole_blood.ENSG00000153936	TRUE	1.6174e-09	reported	30077	0.149708	eQTLGen	HS2ST1	trans	eQTL	Tier3	Whole_blood	ENSG00000153936
rs1045610	A	T	-0.209044	0.00926626	Whole_blood.ENSG00000154174	TRUE	1.0761e-112	reported	31569	0.238337	eQTLGen	TOMM70	cis	eQTL	Tier1	Whole_blood	ENSG00000154174
rs149156596	C	T	0.173244	0.0264083	Whole_blood.ENSG00000154174	TRUE	5.3808e-11	reported	26448	0.0278389	eQTLGen	TOMM70	cis	eQTL	Tier1	Whole_blood	ENSG00000154174
rs8178859	G	A	-0.233194	0.0213773	Whole_blood.ENSG00000154240	TRUE	1.0486e-27	reported	24250	0.0471181	eQTLGen	CEP112	cis	eQTL	Tier1	Whole_blood	ENSG00000154240
rs9420589	T	G	0.0454308	0.00814596	Whole_blood.ENSG00000154734	TRUE	2.447e-08	reported	30735	0.571318	eQTLGen	ADAMTS1	trans	eQTL	Tier3	Whole_blood	ENSG00000154734
rs12946510	T	C	-0.0458469	0.00807419	Whole_blood.ENSG00000154734	TRUE	1.3596e-08	reported	30935	0.451707	eQTLGen	ADAMTS1	trans	eQTL	Tier3	Whole_blood	ENSG00000154734
rs2830535	C	T	0.0777252	0.00813026	Whole_blood.ENSG00000154734	TRUE	1.1776e-21	reported	30935	0.421248	eQTLGen	ADAMTS1	cis	eQTL	Tier1	Whole_blood	ENSG00000154734
rs462404	C	T	-0.283741	0.00959673	Whole_blood.ENSG00000154734	TRUE	4.0421e-192	reported	30813	0.219523	eQTLGen	ADAMTS1	cis	eQTL	Tier1	Whole_blood	ENSG00000154734
rs3748655	C	G	0.273768	0.0107385	Whole_blood.ENSG00000155363	TRUE	2.2859e-143	reported	31565	0.160287	eQTLGen	MOV10	cis	eQTL	Tier1	Whole_blood	ENSG00000155363
rs9922332	C	G	-0.271096	0.00809991	Whole_blood.ENSG00000155393	TRUE	1e-200	reported	30589	0.401711	eQTLGen	HEATR3	cis	eQTL	Tier1	Whole_blood	ENSG00000155393
rs3915616	C	G	0.215661	0.00943286	Whole_blood.ENSG00000155393	TRUE	1.0951e-115	reported	23452	0.37504	eQTLGen	HEATR3	cis	eQTL	Tier1	Whole_blood	ENSG00000155393
rs116915980	G	A	0.0736021	0.00968054	Whole_blood.ENSG00000155393	TRUE	2.8934e-14	reported	30504	0.225371	eQTLGen	HEATR3	cis	eQTL	Tier1	Whole_blood	ENSG00000155393
rs11958012	A	G	-0.265964	0.00860478	Whole_blood.ENSG00000155506	TRUE	1e-200	reported	26195	0.464255	eQTLGen	LARP1	cis	eQTL	Tier1	Whole_blood	ENSG00000155506
rs10037670	G	A	0.0603683	0.0109236	Whole_blood.ENSG00000155506	TRUE	3.2724e-08	reported	26395	0.197621	eQTLGen	LARP1	cis	eQTL	Tier1	Whole_blood	ENSG00000155506
rs351294	T	C	0.140012	0.0168456	Whole_blood.ENSG00000155506	TRUE	9.458e-17	reported	26395	0.0717239	eQTLGen	LARP1	cis	eQTL	Tier1	Whole_blood	ENSG00000155506
rs76126401	T	C	-0.121897	0.0220916	Whole_blood.ENSG00000155506	TRUE	3.4327e-08	reported	24424	0.0438144	eQTLGen	LARP1	cis	eQTL	Tier1	Whole_blood	ENSG00000155506
rs4293019	T	G	-0.273031	0.00804341	Whole_blood.ENSG00000156521	TRUE	1e-200	reported	30902	0.40568	eQTLGen	TYSND1	cis	eQTL	Tier3	Whole_blood	ENSG00000156521
rs56201067	T	C	-0.0827441	0.00826259	Whole_blood.ENSG00000156521	TRUE	1.3176e-23	reported	31144	0.37512	eQTLGen	TYSND1	cis	eQTL	Tier3	Whole_blood	ENSG00000156521
rs180957518	A	G	-0.427781	0.055729	Whole_blood.ENSG00000156521	TRUE	1.6388e-14	reported	11262	0.0144291	eQTLGen	TYSND1	cis	eQTL	Tier1	Whole_blood	ENSG00000156521
rs7948571	C	A	0.136383	0.00979563	Whole_blood.ENSG00000156599	TRUE	4.605e-44	reported	20739	0.467284	eQTLGen	ZDHHC5	cis	eQTL	Tier1	Whole_blood	ENSG00000156599
rs7116341	A	G	0.251855	0.00847353	Whole_blood.ENSG00000156599	TRUE	3.9204e-194	reported	30934	0.323549	eQTLGen	ZDHHC5	cis	eQTL	Tier3	Whole_blood	ENSG00000156599
rs11646542	T	G	-0.0861039	0.0086554	Whole_blood.ENSG00000158545	TRUE	2.573e-23	reported	26730	0.464881	eQTLGen	ZC3H18	cis	eQTL	Tier3	Whole_blood	ENSG00000158545
rs550458	T	C	0.207046	0.0110774	Whole_blood.ENSG00000159063	TRUE	5.8824e-78	reported	31684	0.149573	eQTLGen	ALG8	cis	eQTL	Tier1	Whole_blood	ENSG00000159063
rs13069961	G	A	-0.19195	0.0108608	Whole_blood.ENSG00000160145	TRUE	6.6983e-70	reported	25053	0.212095	eQTLGen	KALRN	cis	eQTL	Tier1	Whole_blood	ENSG00000160145
rs11701839	A	G	-0.276503	0.00863369	Whole_blood.ENSG00000160299	TRUE	1e-200	reported	26563	0.41714	eQTLGen	PCNT	cis	eQTL	Tier3	Whole_blood	ENSG00000160299
rs7282352	G	C	-0.335347	0.0109607	Whole_blood.ENSG00000160299	TRUE	1e-200	reported	31567	0.150781	eQTLGen	PCNT	cis	eQTL	Tier3	Whole_blood	ENSG00000160299
rs112710668	T	G	0.330237	0.0341694	Whole_blood.ENSG00000160299	TRUE	4.2628e-22	reported	16777	0.0260639	eQTLGen	PCNT	cis	eQTL	Tier1	Whole_blood	ENSG00000160299
rs34150933	T	C	0.243027	0.00791296	Whole_blood.ENSG00000160695	TRUE	1e-200	reported	31231	0.457448	eQTLGen	VPS11	cis	eQTL	Tier3	Whole_blood	ENSG00000160695
rs615166	A	G	-0.0483468	0.00839267	Whole_blood.ENSG00000160695	TRUE	8.3815e-09	reported	30902	0.3567	eQTLGen	VPS11	cis	eQTL	Tier1	Whole_blood	ENSG00000160695
rs76626869	G	T	-0.130433	0.016274	Whole_blood.ENSG00000160695	TRUE	1.1032e-15	reported	28581	0.0709393	eQTLGen	VPS11	cis	eQTL	Tier3	Whole_blood	ENSG00000160695
rs4360309	T	C	-0.0456695	0.00804706	Whole_blood.ENSG00000160703	TRUE	1.3836e-08	reported	30856	0.504635	eQTLGen	NLRX1	trans	eQTL	Tier3	Whole_blood	ENSG00000160703
rs4148170	A	G	0.162339	0.0149503	Whole_blood.ENSG00000160703	TRUE	1.8151e-27	reported	31684	0.0761397	eQTLGen	NLRX1	cis	eQTL	Tier3	Whole_blood	ENSG00000160703
rs149110519	T	C	0.116276	0.0197292	Whole_blood.ENSG00000160703	TRUE	3.7833e-09	reported	25735	0.0526158	eQTLGen	NLRX1	trans	eQTL	Tier3	Whole_blood	ENSG00000160703
rs6592965	A	G	0.0437546	0.00800911	Whole_blood.ENSG00000161203	TRUE	4.6815e-08	reported	31470	0.550468	eQTLGen	AP2M1	trans	eQTL	Tier3	Whole_blood	ENSG00000161203
rs6798870	A	G	-0.0591872	0.00798016	Whole_blood.ENSG00000161203	TRUE	1.198e-13	reported	31352	0.496659	eQTLGen	AP2M1	cis	eQTL	Tier1	Whole_blood	ENSG00000161203
rs6084653	G	C	-0.053102	0.0082827	Whole_blood.ENSG00000161203	TRUE	1.4419e-10	reported	31355	0.36636	eQTLGen	AP2M1	trans	eQTL	Tier3	Whole_blood	ENSG00000161203
rs3811444	T	C	-0.0506456	0.00842408	Whole_blood.ENSG00000161203	TRUE	1.8325e-09	reported	31470	0.337611	eQTLGen	AP2M1	trans	eQTL	Tier3	Whole_blood	ENSG00000161203
rs73185743	T	C	-0.330474	0.0109128	Whole_blood.ENSG00000161203	TRUE	1e-200	reported	31354	0.153739	eQTLGen	AP2M1	cis	eQTL	Tier3	Whole_blood	ENSG00000161203
rs269322	C	T	-0.277286	0.00817977	Whole_blood.ENSG00000162378	TRUE	1e-200	reported	31563	0.353179	eQTLGen	ZYG11B	cis	eQTL	Tier1	Whole_blood	ENSG00000162378
rs17108022	T	C	0.190198	0.0196656	Whole_blood.ENSG00000162378	TRUE	3.981e-22	reported	27763	0.0487923	eQTLGen	ZYG11B	cis	eQTL	Tier1	Whole_blood	ENSG00000162378
rs116295189	G	T	0.202303	0.0269763	Whole_blood.ENSG00000162378	TRUE	6.4208e-14	reported	23837	0.0296344	eQTLGen	ZYG11B	cis	eQTL	Tier1	Whole_blood	ENSG00000162378
rs424026	T	G	0.301242	0.0326073	Whole_blood.ENSG00000162378	TRUE	2.5021e-20	reported	16393	0.0294028	eQTLGen	ZYG11B	cis	eQTL	Tier1	Whole_blood	ENSG00000162378
rs72670833	A	G	0.27983	0.0323484	Whole_blood.ENSG00000162378	TRUE	5.1319e-18	reported	18395	0.0265766	eQTLGen	ZYG11B	cis	eQTL	Tier1	Whole_blood	ENSG00000162378
rs72903182	G	A	0.156744	0.0252033	Whole_blood.ENSG00000162378	TRUE	4.997e-10	reported	30855	0.0261637	eQTLGen	ZYG11B	cis	eQTL	Tier1	Whole_blood	ENSG00000162378
rs41294750	T	C	-0.268226	0.0271459	Whole_blood.ENSG00000162378	TRUE	5.0328e-23	reported	29667	0.0233409	eQTLGen	ZYG11B	cis	eQTL	Tier1	Whole_blood	ENSG00000162378
rs184557863	G	A	-0.219328	0.0292344	Whole_blood.ENSG00000162378	TRUE	6.2564e-14	reported	26660	0.0223998	eQTLGen	ZYG11B	cis	eQTL	Tier1	Whole_blood	ENSG00000162378
rs142546586	T	C	-0.250144	0.0450579	Whole_blood.ENSG00000162378	TRUE	2.8307e-08	reported	17607	0.0141637	eQTLGen	ZYG11B	cis	eQTL	Tier1	Whole_blood	ENSG00000162378
rs116226089	T	G	0.353171	0.0565635	Whole_blood.ENSG00000162378	TRUE	4.2707e-10	reported	12862	0.012264	eQTLGen	ZYG11B	cis	eQTL	Tier1	Whole_blood	ENSG00000162378
rs41306171	T	C	-0.203398	0.0132357	Whole_blood.ENSG00000162695	TRUE	2.7082e-53	reported	31061	0.101497	eQTLGen	SLC30A7	cis	eQTL	Tier1	Whole_blood	ENSG00000162695
rs936938	T	C	-0.0914079	0.00816033	Whole_blood.ENSG00000163820	TRUE	4.0044e-29	reported	31569	0.385559	eQTLGen	FYCO1	cis	eQTL	Tier3	Whole_blood	ENSG00000163820
rs2276856	T	C	-0.454822	0.0285309	Whole_blood.ENSG00000163820	TRUE	3.2695e-57	reported	29039	0.021428	eQTLGen	FYCO1	cis	eQTL	Tier1	Whole_blood	ENSG00000163820
rs1455051	C	T	0.15625	0.0100324	Whole_blood.ENSG00000163848	TRUE	1.0867e-54	reported	27099	0.238646	eQTLGen	ZNF148	cis	eQTL	Tier1	Whole_blood	ENSG00000163848
rs12074120	G	T	0.0933726	0.0088598	Whole_blood.ENSG00000163877	TRUE	5.7224e-26	reported	30902	0.288787	eQTLGen	SNIP1	cis	eQTL	Tier3	Whole_blood	ENSG00000163877
rs114745536	C	T	-0.459276	0.0149513	Whole_blood.ENSG00000163877	TRUE	1e-200	reported	31569	0.0743187	eQTLGen	SNIP1	cis	eQTL	Tier3	Whole_blood	ENSG00000163877
rs71640740	G	A	0.268369	0.0248054	Whole_blood.ENSG00000163877	TRUE	2.7981e-27	reported	26906	0.0310339	eQTLGen	SNIP1	cis	eQTL	Tier1	Whole_blood	ENSG00000163877
rs188472991	C	T	0.263963	0.0362323	Whole_blood.ENSG00000163877	TRUE	3.2119e-13	reported	23824	0.0162142	eQTLGen	SNIP1	cis	eQTL	Tier1	Whole_blood	ENSG00000163877
rs113920467	C	G	-0.0544603	0.00933306	Whole_blood.ENSG00000163959	TRUE	5.3662e-09	reported	25572	0.339285	eQTLGen	SLC51A	cis	eQTL	Tier3	Whole_blood	ENSG00000163959
rs60631199	T	C	-0.183932	0.0107052	Whole_blood.ENSG00000163959	TRUE	3.6471e-66	reported	25572	0.214809	eQTLGen	SLC51A	cis	eQTL	Tier1	Whole_blood	ENSG00000163959
rs9837772	G	T	0.161153	0.00970744	Whole_blood.ENSG00000163961	TRUE	6.8768e-62	reported	24917	0.301541	eQTLGen	RNF168	cis	eQTL	Tier1	Whole_blood	ENSG00000163961
rs843534	T	C	0.223524	0.00914652	Whole_blood.ENSG00000163964	TRUE	6.7511e-132	reported	25827	0.345665	eQTLGen	PIGX	cis	eQTL	Tier1	Whole_blood	ENSG00000163964
rs9860062	C	T	-0.0871757	0.0109358	Whole_blood.ENSG00000163964	TRUE	1.5638e-15	reported	26165	0.199006	eQTLGen	PIGX	cis	eQTL	Tier1	Whole_blood	ENSG00000163964
rs13327482	G	A	-0.136088	0.0113628	Whole_blood.ENSG00000163975	TRUE	4.7126e-33	reported	25738	0.183184	eQTLGen	MELTF	cis	eQTL	Tier1	Whole_blood	ENSG00000163975
rs12125647	A	C	-0.060472	0.00802506	Whole_blood.ENSG00000164008	TRUE	4.8684e-14	reported	31565	0.433069	eQTLGen	C1orf50	cis	eQTL	Tier3	Whole_blood	ENSG00000164008
rs2619893	T	C	0.138593	0.00881698	Whole_blood.ENSG00000164182	TRUE	1.1243e-55	reported	28052	0.349262	eQTLGen	NDUFAF2	cis	eQTL	Tier1	Whole_blood	ENSG00000164182
rs4727027	G	A	0.0934038	0.0123034	Whole_blood.ENSG00000164251	TRUE	3.1598e-14	reported	14263	0.360903	eQTLGen	F2RL1	trans	eQTL	Tier3	Whole_blood	ENSG00000164251
rs12521017	G	A	-0.309018	0.0121541	Whole_blood.ENSG00000164251	TRUE	1.3279e-142	reported	14254	0.348858	eQTLGen	F2RL1	cis	eQTL	Tier1	Whole_blood	ENSG00000164251
rs6883768	G	A	-0.384365	0.0126641	Whole_blood.ENSG00000164251	TRUE	1e-200	reported	13925	0.299989	eQTLGen	F2RL1	cis	eQTL	Tier1	Whole_blood	ENSG00000164251
rs149007767	T	C	0.132709	0.0172769	Whole_blood.ENSG00000164251	TRUE	1.5761e-14	reported	13100	0.149708	eQTLGen	F2RL1	trans	eQTL	Tier3	Whole_blood	ENSG00000164251
rs115341403	G	A	-0.384371	0.0349288	Whole_blood.ENSG00000164251	TRUE	3.6312e-28	reported	13100	0.0320236	eQTLGen	F2RL1	cis	eQTL	Tier1	Whole_blood	ENSG00000164251
rs113505109	A	G	0.423853	0.0422387	Whole_blood.ENSG00000164251	TRUE	1.0739e-23	reported	13340	0.0213049	eQTLGen	F2RL1	cis	eQTL	Tier1	Whole_blood	ENSG00000164251
rs116007812	G	A	-0.496165	0.0591496	Whole_blood.ENSG00000164251	TRUE	4.928e-17	reported	8657	0.0166524	eQTLGen	F2RL1	cis	eQTL	Tier1	Whole_blood	ENSG00000164251
rs2910179	A	G	-0.216107	0.0125153	Whole_blood.ENSG00000164609	TRUE	8.2789e-67	reported	27820	0.130578	eQTLGen	SLU7	cis	eQTL	Tier1	Whole_blood	ENSG00000164609
rs116532729	A	G	0.191397	0.0303007	Whole_blood.ENSG00000164609	TRUE	2.6738e-10	reported	28232	0.0196485	eQTLGen	SLU7	cis	eQTL	Tier1	Whole_blood	ENSG00000164609
rs2802384	C	T	-0.192829	0.00793792	Whole_blood.ENSG00000165282	TRUE	2.3701e-130	reported	31569	0.442968	eQTLGen	PIGO	cis	eQTL	Tier3	Whole_blood	ENSG00000165282
rs6592965	A	G	0.0930939	0.00796866	Whole_blood.ENSG00000165283	TRUE	1.568e-31	reported	31684	0.550468	eQTLGen	STOML2	trans	eQTL	Tier3	Whole_blood	ENSG00000165283
rs586017	A	G	0.0812394	0.0100611	Whole_blood.ENSG00000165283	TRUE	6.7698e-16	reported	31684	0.192717	eQTLGen	STOML2	cis	eQTL	Tier3	Whole_blood	ENSG00000165283
rs140024424	C	T	-0.122078	0.019289	Whole_blood.ENSG00000165527	TRUE	2.4676e-10	reported	14260	0.105	eQTLGen	ARF6	cis	eQTL	Tier1	Whole_blood	ENSG00000165527
rs7078507	A	G	0.28166	0.00914176	Whole_blood.ENSG00000165655	TRUE	1e-200	reported	23842	0.406887	eQTLGen	ZNF503	cis	eQTL	Tier1	Whole_blood	ENSG00000165655
rs1259598	A	T	-0.186028	0.00905752	Whole_blood.ENSG00000165655	TRUE	9.7328e-94	reported	26161	0.356026	eQTLGen	ZNF503	cis	eQTL	Tier1	Whole_blood	ENSG00000165655
rs2057439	T	C	0.0707281	0.0101846	Whole_blood.ENSG00000165655	TRUE	3.8007e-12	reported	26494	0.238488	eQTLGen	ZNF503	trans	eQTL	Tier1	Whole_blood	ENSG00000165655
rs2463952	C	A	0.17314	0.0194376	Whole_blood.ENSG00000165655	TRUE	5.2243e-19	reported	22905	0.0613403	eQTLGen	ZNF503	cis	eQTL	Tier1	Whole_blood	ENSG00000165655
rs2227901	A	G	0.0722986	0.00986312	Whole_blood.ENSG00000165661	TRUE	2.3015e-13	reported	31684	0.203258	eQTLGen	QSOX2	trans	eQTL	Tier3	Whole_blood	ENSG00000165661
rs79323316	G	A	0.252557	0.029092	Whole_blood.ENSG00000165661	TRUE	3.9161e-18	reported	22573	0.0268031	eQTLGen	QSOX2	cis	eQTL	Tier1	Whole_blood	ENSG00000165661
rs61864842	G	A	0.109147	0.0109008	Whole_blood.ENSG00000165678	TRUE	1.3391e-23	reported	31569	0.157753	eQTLGen	GHITM	cis	eQTL	Tier1	Whole_blood	ENSG00000165678
rs72841163	G	A	-0.0730037	0.0126385	Whole_blood.ENSG00000165678	TRUE	7.6316e-09	reported	31564	0.111499	eQTLGen	GHITM	cis	eQTL	Tier1	Whole_blood	ENSG00000165678
rs76833981	T	C	0.523871	0.0164486	Whole_blood.ENSG00000165678	TRUE	1e-200	reported	31355	0.0607877	eQTLGen	GHITM	cis	eQTL	Tier1	Whole_blood	ENSG00000165678
rs12261669	T	G	-0.315223	0.0197374	Whole_blood.ENSG00000165678	TRUE	2.035e-57	reported	29836	0.0446468	eQTLGen	GHITM	cis	eQTL	Tier1	Whole_blood	ENSG00000165678
rs3812584	C	T	0.050069	0.00798396	Whole_blood.ENSG00000165688	TRUE	3.5874e-10	reported	31567	0.457289	eQTLGen	PMPCA	cis	eQTL	Tier3	Whole_blood	ENSG00000165688
rs1935194	G	A	-0.130236	0.014707	Whole_blood.ENSG00000165732	TRUE	8.3235e-19	reported	31568	0.0793417	eQTLGen	DDX21	cis	eQTL	Tier1	Whole_blood	ENSG00000165732
rs924816	A	G	-0.21518	0.00923338	Whole_blood.ENSG00000166147	TRUE	3.9818e-120	reported	31180	0.2448	eQTLGen	FBN1	cis	eQTL	Tier1	Whole_blood	ENSG00000166147
rs12889403	T	C	0.186894	0.00891196	Whole_blood.ENSG00000166170	TRUE	1.207e-97	reported	30817	0.279567	eQTLGen	BAG5	cis	eQTL	Tier3	Whole_blood	ENSG00000166170
rs1040812	T	C	-0.12693	0.0229426	Whole_blood.ENSG00000166170	TRUE	3.1552e-08	reported	27664	0.0355643	eQTLGen	BAG5	cis	eQTL	Tier3	Whole_blood	ENSG00000166170
rs7122118	T	G	-0.359896	0.0116909	Whole_blood.ENSG00000166788	TRUE	1e-200	reported	14259	0.402888	eQTLGen	SAAL1	cis	eQTL	Tier1	Whole_blood	ENSG00000166788
rs36096028	A	G	-0.138856	0.0234908	Whole_blood.ENSG00000166788	TRUE	3.3962e-09	reported	14263	0.0679962	eQTLGen	SAAL1	cis	eQTL	Tier1	Whole_blood	ENSG00000166788
rs76540793	A	G	0.101439	0.0158833	Whole_blood.ENSG00000166887	TRUE	1.6984e-10	reported	25687	0.0841087	eQTLGen	VPS39	cis	eQTL	Tier3	Whole_blood	ENSG00000166887
rs3194726	C	T	0.268398	0.0153319	Whole_blood.ENSG00000167283	TRUE	1.294e-68	reported	28703	0.0796703	eQTLGen	ATP5MG	cis	eQTL	Tier1	Whole_blood	ENSG00000167283
rs3852916	T	C	0.05029	0.00812492	Whole_blood.ENSG00000167461	TRUE	6.0394e-10	reported	30521	0.453627	eQTLGen	RAB8A	cis	eQTL	Tier1	Whole_blood	ENSG00000167461
rs11669445	C	G	-0.048086	0.00833091	Whole_blood.ENSG00000167461	TRUE	7.8243e-09	reported	30093	0.395755	eQTLGen	RAB8A	cis	eQTL	Tier1	Whole_blood	ENSG00000167461
rs2113036	C	T	-0.283259	0.00887508	Whole_blood.ENSG00000167461	TRUE	1e-200	reported	27806	0.327438	eQTLGen	RAB8A	cis	eQTL	Tier1	Whole_blood	ENSG00000167461
rs10093975	C	T	-0.156799	0.00797855	Whole_blood.ENSG00000168615	TRUE	5.471e-86	reported	31684	0.428708	eQTLGen	ADAM9	cis	eQTL	Tier1	Whole_blood	ENSG00000168615
rs35979828	T	C	-0.0965791	0.0176329	Whole_blood.ENSG00000168615	TRUE	4.3211e-08	reported	29836	0.0571059	eQTLGen	ADAM9	trans	eQTL	Tier3	Whole_blood	ENSG00000168615
rs16834903	A	G	0.276962	0.00906987	Whole_blood.ENSG00000169087	TRUE	1e-200	reported	26490	0.331616	eQTLGen	HSPBAP1	cis	eQTL	Tier1	Whole_blood	ENSG00000169087
rs2036342	T	C	-0.0804633	0.00945981	Whole_blood.ENSG00000169087	TRUE	1.8035e-17	reported	26212	0.306539	eQTLGen	HSPBAP1	cis	eQTL	Tier1	Whole_blood	ENSG00000169087
rs6781240	C	T	-0.0972989	0.00965535	Whole_blood.ENSG00000169087	TRUE	6.9542e-24	reported	26609	0.278177	eQTLGen	HSPBAP1	cis	eQTL	Tier1	Whole_blood	ENSG00000169087
rs73856258	A	G	-0.639683	0.0208423	Whole_blood.ENSG00000169087	TRUE	1e-200	reported	26493	0.0438795	eQTLGen	HSPBAP1	cis	eQTL	Tier1	Whole_blood	ENSG00000169087
rs76784981	T	C	0.343438	0.0518014	Whole_blood.ENSG00000169087	TRUE	3.3614e-11	reported	12623	0.0149331	eQTLGen	HSPBAP1	cis	eQTL	Tier1	Whole_blood	ENSG00000169087
rs4976645	A	G	0.119829	0.00865294	Whole_blood.ENSG00000169223	TRUE	1.3044e-43	reported	30962	0.311199	eQTLGen	LMAN2	cis	eQTL	Tier1	Whole_blood	ENSG00000169223
rs12052715	C	G	-0.0522761	0.00882073	Whole_blood.ENSG00000169223	TRUE	3.0927e-09	reported	31185	0.289853	eQTLGen	LMAN2	trans	eQTL	Tier3	Whole_blood	ENSG00000169223
rs6823230	A	C	0.247776	0.00817827	Whole_blood.ENSG00000169762	TRUE	1e-200	reported	31563	0.359125	eQTLGen	TAPT1	cis	eQTL	Tier1	Whole_blood	ENSG00000169762
rs10516301	T	C	0.0766322	0.0138726	Whole_blood.ENSG00000169762	TRUE	3.3175e-08	reported	31684	0.0900259	eQTLGen	TAPT1	cis	eQTL	Tier1	Whole_blood	ENSG00000169762
rs3889966	A	G	-0.25264	0.0165346	Whole_blood.ENSG00000169972	TRUE	1.0458e-52	reported	13783	0.154284	eQTLGen	PUSL1	cis	eQTL	Tier3	Whole_blood	ENSG00000169972
rs2454653	C	T	0.198257	0.0198462	Whole_blood.ENSG00000169972	TRUE	1.6926e-23	reported	16149	0.0854232	eQTLGen	PUSL1	cis	eQTL	Tier3	Whole_blood	ENSG00000169972
rs10423726	C	A	0.0660405	0.0119949	Whole_blood.ENSG00000171246	TRUE	3.6791e-08	reported	14397	0.404467	eQTLGen	NPTX1	trans	eQTL	Tier3	Whole_blood	ENSG00000171246
rs34177980	T	C	-0.10574	0.0103852	Whole_blood.ENSG00000171246	TRUE	2.3861e-24	reported	31255	0.180368	eQTLGen	NPTX1	cis	eQTL	Tier1	Whole_blood	ENSG00000171246
rs41275944	A	C	0.417758	0.0137962	Whole_blood.ENSG00000171467	TRUE	1e-200	reported	29294	0.0962092	eQTLGen	ZNF318	cis	eQTL	Tier3	Whole_blood	ENSG00000171467
rs75317537	T	C	0.310861	0.027722	Whole_blood.ENSG00000171467	TRUE	3.5047e-29	reported	24993	0.0266094	eQTLGen	ZNF318	cis	eQTL	Tier1	Whole_blood	ENSG00000171467
rs185547375	G	A	-0.274637	0.0309478	Whole_blood.ENSG00000171467	TRUE	7.0311e-19	reported	20949	0.0254756	eQTLGen	ZNF318	cis	eQTL	Tier1	Whole_blood	ENSG00000171467
rs74762819	T	C	-0.213484	0.0310206	Whole_blood.ENSG00000171467	TRUE	5.8935e-12	reported	24402	0.021724	eQTLGen	ZNF318	cis	eQTL	Tier1	Whole_blood	ENSG00000171467
rs34764062	A	G	-0.441768	0.0596604	Whole_blood.ENSG00000171467	TRUE	1.3135e-13	reported	12046	0.0117466	eQTLGen	ZNF318	cis	eQTL	Tier1	Whole_blood	ENSG00000171467
rs254415	T	G	0.333701	0.0158516	Whole_blood.ENSG00000171530	TRUE	2.2109e-98	reported	9096	0.296531	eQTLGen	TBCA	cis	eQTL	Tier1	Whole_blood	ENSG00000171530
rs112772156	A	T	0.448991	0.0530885	Whole_blood.ENSG00000171530	TRUE	2.7387e-17	reported	919	0.233734	eQTLGen	TBCA	cis	eQTL	Tier1	Whole_blood	ENSG00000171530
rs1354034	T	C	-0.0652517	0.0081683	Whole_blood.ENSG00000172992	TRUE	1.3648e-15	reported	31684	0.381863	eQTLGen	DCAKD	trans	eQTL	Tier3	Whole_blood	ENSG00000172992
rs67882608	A	T	-0.134199	0.0092755	Whole_blood.ENSG00000172992	TRUE	1.9244e-47	reported	24730	0.369728	eQTLGen	DCAKD	cis	eQTL	Tier3	Whole_blood	ENSG00000172992
rs11652163	G	A	-0.318858	0.00991582	Whole_blood.ENSG00000172992	TRUE	1e-200	reported	31684	0.192472	eQTLGen	DCAKD	cis	eQTL	Tier3	Whole_blood	ENSG00000172992
rs2252501	C	T	0.0824127	0.0117177	Whole_blood.ENSG00000172992	TRUE	2.0214e-12	reported	28464	0.150306	eQTLGen	DCAKD	trans	eQTL	Tier1	Whole_blood	ENSG00000172992
rs11079394	A	C	0.104872	0.0115803	Whole_blood.ENSG00000172992	TRUE	1.3532e-19	reported	31681	0.135834	eQTLGen	DCAKD	cis	eQTL	Tier1	Whole_blood	ENSG00000172992
rs12943790	A	G	0.183044	0.0277962	Whole_blood.ENSG00000172992	TRUE	4.5427e-11	reported	26795	0.0247238	eQTLGen	DCAKD	cis	eQTL	Tier1	Whole_blood	ENSG00000172992
rs653178	T	C	-0.0744724	0.00840452	Whole_blood.ENSG00000173193	TRUE	7.9158e-19	reported	28418	0.539991	eQTLGen	PARP14	trans	eQTL	Tier3	Whole_blood	ENSG00000173193
rs2303883	T	C	0.217624	0.0115327	Whole_blood.ENSG00000173193	TRUE	2.013e-79	reported	31684	0.135762	eQTLGen	PARP14	cis	eQTL	Tier1	Whole_blood	ENSG00000173193
rs6767261	C	G	-0.383328	0.0123055	Whole_blood.ENSG00000173193	TRUE	1e-200	reported	31567	0.11462	eQTLGen	PARP14	cis	eQTL	Tier1	Whole_blood	ENSG00000173193
rs35151137	A	G	-0.185252	0.0283386	Whole_blood.ENSG00000173193	TRUE	6.2681e-11	reported	25142	0.025365	eQTLGen	PARP14	cis	eQTL	Tier1	Whole_blood	ENSG00000173193
rs4234145	C	A	0.213345	0.00821397	Whole_blood.ENSG00000173230	TRUE	9.9472e-149	reported	31670	0.355499	eQTLGen	GOLGB1	cis	eQTL	Tier3	Whole_blood	ENSG00000173230
rs2331812	G	A	-0.354414	0.00919599	Whole_blood.ENSG00000173230	TRUE	1e-200	reported	31231	0.236791	eQTLGen	GOLGB1	cis	eQTL	Tier3	Whole_blood	ENSG00000173230
rs9863608	A	G	-0.117065	0.0114114	Whole_blood.ENSG00000173230	TRUE	1.0804e-24	reported	31568	0.14115	eQTLGen	GOLGB1	cis	eQTL	Tier1	Whole_blood	ENSG00000173230
rs4395444	A	G	0.215442	0.00819057	Whole_blood.ENSG00000173706	TRUE	1.7534e-152	reported	31253	0.370824	eQTLGen	HEG1	cis	eQTL	Tier1	Whole_blood	ENSG00000173706
rs16836746	C	T	0.066939	0.0104393	Whole_blood.ENSG00000173706	TRUE	1.4362e-10	reported	31252	0.178464	eQTLGen	HEG1	cis	eQTL	Tier1	Whole_blood	ENSG00000173706
rs28505072	C	T	0.156497	0.0222032	Whole_blood.ENSG00000173706	TRUE	1.8099e-12	reported	28990	0.0362391	eQTLGen	HEG1	cis	eQTL	Tier1	Whole_blood	ENSG00000173706
rs6799831	C	G	0.56129	0.0272261	Whole_blood.ENSG00000173706	TRUE	1.9802e-94	reported	29262	0.0232625	eQTLGen	HEG1	cis	eQTL	Tier1	Whole_blood	ENSG00000173706
rs17791377	T	C	0.124233	0.00877446	Whole_blood.ENSG00000173852	TRUE	1.6572e-45	reported	26171	0.43885	eQTLGen	DPY19L1	cis	eQTL	Tier1	Whole_blood	ENSG00000173852
rs1354034	T	C	-0.0490689	0.00898977	Whole_blood.ENSG00000173852	TRUE	4.8044e-08	reported	26181	0.381863	eQTLGen	DPY19L1	trans	eQTL	Tier3	Whole_blood	ENSG00000173852
rs2392289	T	G	0.320599	0.00921346	Whole_blood.ENSG00000173852	TRUE	1e-200	reported	25852	0.320129	eQTLGen	DPY19L1	cis	eQTL	Tier1	Whole_blood	ENSG00000173852
rs1003549	C	T	0.391526	0.0134242	Whole_blood.ENSG00000173852	TRUE	5.2981e-187	reported	26181	0.116126	eQTLGen	DPY19L1	cis	eQTL	Tier1	Whole_blood	ENSG00000173852
rs12672799	A	G	-0.122673	0.0201778	Whole_blood.ENSG00000173852	TRUE	1.2048e-09	reported	24544	0.0527417	eQTLGen	DPY19L1	cis	eQTL	Tier1	Whole_blood	ENSG00000173852
rs77807912	T	C	-0.195812	0.0299824	Whole_blood.ENSG00000173852	TRUE	6.5332e-11	reported	20646	0.0276492	eQTLGen	DPY19L1	trans	eQTL	Tier1	Whole_blood	ENSG00000173852
rs2239630	A	G	-0.0486804	0.00868968	Whole_blood.ENSG00000174004	TRUE	2.1165e-08	reported	26494	0.519173	eQTLGen	NRROS	trans	eQTL	Tier3	Whole_blood	ENSG00000174004
rs9868705	A	G	-0.291438	0.0086195	Whole_blood.ENSG00000174004	TRUE	1e-200	reported	26156	0.441027	eQTLGen	NRROS	cis	eQTL	Tier1	Whole_blood	ENSG00000174004
rs12633345	A	G	0.133461	0.0101251	Whole_blood.ENSG00000174004	TRUE	1.1259e-39	reported	25002	0.262779	eQTLGen	NRROS	cis	eQTL	Tier1	Whole_blood	ENSG00000174004
rs76942324	T	C	-0.0784917	0.0104322	Whole_blood.ENSG00000174004	TRUE	5.3044e-14	reported	26609	0.221241	eQTLGen	NRROS	cis	eQTL	Tier1	Whole_blood	ENSG00000174004
rs15614	G	A	-0.114556	0.0165924	Whole_blood.ENSG00000174004	TRUE	5.0487e-12	reported	23398	0.0846226	eQTLGen	NRROS	cis	eQTL	Tier1	Whole_blood	ENSG00000174004
rs79762230	T	C	-0.333606	0.0268823	Whole_blood.ENSG00000174004	TRUE	2.3065e-35	reported	21994	0.0322815	eQTLGen	NRROS	cis	eQTL	Tier1	Whole_blood	ENSG00000174004
rs17113057	G	C	0.074981	0.010858	Whole_blood.ENSG00000174021	TRUE	4.9992e-12	reported	28795	0.179126	eQTLGen	GNG5	cis	eQTL	Tier1	Whole_blood	ENSG00000174021
rs10874446	T	G	0.419049	0.0169901	Whole_blood.ENSG00000174021	TRUE	2.5915e-134	reported	28802	0.0628444	eQTLGen	GNG5	cis	eQTL	Tier1	Whole_blood	ENSG00000174021
rs74976289	C	T	0.181652	0.0136934	Whole_blood.ENSG00000174720	TRUE	3.6648e-40	reported	31569	0.0925681	eQTLGen	LARP7	cis	eQTL	Tier1	Whole_blood	ENSG00000174720
rs118182	A	G	0.105733	0.0153295	Whole_blood.ENSG00000174720	TRUE	5.3037e-12	reported	30547	0.0752002	eQTLGen	LARP7	cis	eQTL	Tier1	Whole_blood	ENSG00000174720
rs6849183	C	T	-0.331959	0.00993108	Whole_blood.ENSG00000174780	TRUE	1e-200	reported	31183	0.194965	eQTLGen	SRP72	cis	eQTL	Tier1	Whole_blood	ENSG00000174780
rs4865121	A	T	0.11376	0.0182762	Whole_blood.ENSG00000174780	TRUE	4.834e-10	reported	30676	0.0513758	eQTLGen	SRP72	cis	eQTL	Tier1	Whole_blood	ENSG00000174780
rs62308564	C	T	-0.139215	0.00877239	Whole_blood.ENSG00000174799	TRUE	1.0257e-56	reported	26156	0.437051	eQTLGen	CEP135	cis	eQTL	Tier1	Whole_blood	ENSG00000174799
rs149548169	T	A	0.0915449	0.0143216	Whole_blood.ENSG00000174799	TRUE	1.6373e-10	reported	26494	0.102344	eQTLGen	CEP135	cis	eQTL	Tier1	Whole_blood	ENSG00000174799
rs149794109	C	T	0.376826	0.0415987	Whole_blood.ENSG00000174799	TRUE	1.3238e-19	reported	20163	0.014482	eQTLGen	CEP135	cis	eQTL	Tier1	Whole_blood	ENSG00000174799
rs2155030	G	A	-0.192082	0.0107531	Whole_blood.ENSG00000174851	TRUE	2.2817e-71	reported	28916	0.180487	eQTLGen	YIF1A	cis	eQTL	Tier3	Whole_blood	ENSG00000174851
rs112547914	T	C	-0.325857	0.037423	Whole_blood.ENSG00000175455	TRUE	3.1038e-18	reported	6493	0.0576775	eQTLGen	CCDC14	cis	eQTL	Tier1	Whole_blood	ENSG00000175455
rs2341400	C	G	0.131078	0.00822593	Whole_blood.ENSG00000175895	TRUE	3.6453e-57	reported	31312	0.373863	eQTLGen	PLEKHF2	cis	eQTL	Tier1	Whole_blood	ENSG00000175895
rs80086542	A	G	0.303199	0.0107231	Whole_blood.ENSG00000175895	TRUE	6.9367e-176	reported	30972	0.163646	eQTLGen	PLEKHF2	cis	eQTL	Tier1	Whole_blood	ENSG00000175895
rs186060800	T	G	-0.160053	0.0235182	Whole_blood.ENSG00000175895	TRUE	1.0063e-11	reported	28887	0.0322862	eQTLGen	PLEKHF2	cis	eQTL	Tier1	Whole_blood	ENSG00000175895
rs35845795	A	C	0.498548	0.0110859	Whole_blood.ENSG00000176945	TRUE	1e-200	reported	26602	0.171566	eQTLGen	MUC20	cis	eQTL	Tier1	Whole_blood	ENSG00000176945
rs78923543	G	C	0.671504	0.0166291	Whole_blood.ENSG00000176945	TRUE	1e-200	reported	22101	0.0830958	eQTLGen	MUC20	cis	eQTL	Tier3	Whole_blood	ENSG00000176945
rs67175307	T	C	-0.55156	0.0226575	Whole_blood.ENSG00000176945	TRUE	6.8097e-131	reported	22805	0.0435212	eQTLGen	MUC20	cis	eQTL	Tier1	Whole_blood	ENSG00000176945
rs6793127	A	G	-0.233475	0.0231953	Whole_blood.ENSG00000176945	TRUE	7.8249e-24	reported	25821	0.0372371	eQTLGen	MUC20	cis	eQTL	Tier1	Whole_blood	ENSG00000176945
rs2641767	A	C	0.76114	0.0316775	Whole_blood.ENSG00000176945	TRUE	1.4316e-127	reported	18205	0.0272727	eQTLGen	MUC20	cis	eQTL	Tier1	Whole_blood	ENSG00000176945
rs7614493	A	G	-0.182284	0.0312746	Whole_blood.ENSG00000176945	TRUE	5.5894e-09	reported	19372	0.0270752	eQTLGen	MUC20	cis	eQTL	Tier1	Whole_blood	ENSG00000176945
rs68143103	A	G	0.281901	0.0370449	Whole_blood.ENSG00000176945	TRUE	2.7495e-14	reported	18886	0.0196177	eQTLGen	MUC20	trans	eQTL	Tier1	Whole_blood	ENSG00000176945
rs77023253	T	C	-0.438156	0.0605012	Whole_blood.ENSG00000176945	TRUE	4.4146e-13	reported	8500	0.0162353	eQTLGen	MUC20	cis	eQTL	Tier1	Whole_blood	ENSG00000176945
rs7896518	G	A	0.0640194	0.00878495	Whole_blood.ENSG00000177119	TRUE	3.1646e-13	reported	26494	0.577152	eQTLGen	ANO6	trans	eQTL	Tier3	Whole_blood	ENSG00000177119
rs10876550	G	A	-0.078457	0.00880066	Whole_blood.ENSG00000177119	TRUE	4.8782e-19	reported	26609	0.409936	eQTLGen	ANO6	trans	eQTL	Tier3	Whole_blood	ENSG00000177119
rs1354034	T	C	-0.209163	0.00882963	Whole_blood.ENSG00000177119	TRUE	4.7038e-124	reported	26609	0.381863	eQTLGen	ANO6	trans	eQTL	Tier3	Whole_blood	ENSG00000177119
rs10512472	C	T	0.119773	0.0112829	Whole_blood.ENSG00000177119	TRUE	2.5271e-26	reported	26609	0.179037	eQTLGen	ANO6	trans	eQTL	Tier3	Whole_blood	ENSG00000177119
rs114694170	C	T	0.117136	0.0200885	Whole_blood.ENSG00000177119	TRUE	5.5096e-09	reported	24956	0.0523176	eQTLGen	ANO6	trans	eQTL	Tier3	Whole_blood	ENSG00000177119
rs77885830	T	G	-0.176924	0.0307679	Whole_blood.ENSG00000177119	TRUE	8.9033e-09	reported	22283	0.0242562	eQTLGen	ANO6	cis	eQTL	Tier1	Whole_blood	ENSG00000177119
rs34683220	A	G	-0.193267	0.00900775	Whole_blood.ENSG00000177646	TRUE	4.0485e-102	reported	31231	0.264299	eQTLGen	ACAD9	cis	eQTL	Tier1	Whole_blood	ENSG00000177646
rs62270833	A	C	0.873204	0.0277761	Whole_blood.ENSG00000177646	TRUE	1e-200	reported	11082	0.0569336	eQTLGen	ACAD9	cis	eQTL	Tier1	Whole_blood	ENSG00000177646
rs5747027	A	T	-0.0460011	0.00804707	Whole_blood.ENSG00000177663	TRUE	1.0868e-08	reported	31565	0.424934	eQTLGen	IL17RA	cis	eQTL	Tier1	Whole_blood	ENSG00000177663
rs9606607	T	C	-0.0700627	0.00815498	Whole_blood.ENSG00000177663	TRUE	8.5916e-18	reported	30902	0.414663	eQTLGen	IL17RA	cis	eQTL	Tier1	Whole_blood	ENSG00000177663
rs5746887	A	G	0.0548105	0.00972248	Whole_blood.ENSG00000177663	TRUE	1.7264e-08	reported	23086	0.354422	eQTLGen	IL17RA	cis	eQTL	Tier1	Whole_blood	ENSG00000177663
rs3827279	C	G	0.246514	0.00950299	Whole_blood.ENSG00000177663	TRUE	2.3213e-148	reported	31569	0.22022	eQTLGen	IL17RA	cis	eQTL	Tier1	Whole_blood	ENSG00000177663
rs4664606	C	T	-0.113038	0.00925689	Whole_blood.ENSG00000177917	TRUE	2.702e-34	reported	26454	0.324885	eQTLGen	ARL6IP6	cis	eQTL	Tier1	Whole_blood	ENSG00000177917
rs11786130	A	G	-0.0459675	0.00828586	Whole_blood.ENSG00000178035	TRUE	2.8929e-08	reported	31569	0.360244	eQTLGen	IMPDH2	trans	eQTL	Tier1	Whole_blood	ENSG00000178035
rs6584485	C	T	-0.0941679	0.0110146	Whole_blood.ENSG00000178035	TRUE	1.2373e-17	reported	30415	0.161146	eQTLGen	IMPDH2	trans	eQTL	Tier3	Whole_blood	ENSG00000178035
rs9813813	A	T	-0.102803	0.0134237	Whole_blood.ENSG00000178035	TRUE	1.8826e-14	reported	30983	0.0992358	eQTLGen	IMPDH2	cis	eQTL	Tier3	Whole_blood	ENSG00000178035
rs11249433	G	A	-0.076659	0.00988242	Whole_blood.ENSG00000178104	TRUE	8.6825e-15	reported	21326	0.397006	eQTLGen	PDE4DIP	trans	eQTL	Tier3	Whole_blood	ENSG00000178104
rs611160	T	C	0.0971226	0.0103722	Whole_blood.ENSG00000178104	TRUE	7.7065e-21	reported	20365	0.349117	eQTLGen	PDE4DIP	cis	eQTL	Tier1	Whole_blood	ENSG00000178104
rs11212749	A	G	0.226524	0.0112137	Whole_blood.ENSG00000178105	TRUE	9.6715e-91	reported	31684	0.144895	eQTLGen	DDX10	cis	eQTL	Tier1	Whole_blood	ENSG00000178105
rs989100	C	T	-0.27151	0.0104106	Whole_blood.ENSG00000179562	TRUE	6.116e-150	reported	26609	0.215491	eQTLGen	GCC1	cis	eQTL	Tier1	Whole_blood	ENSG00000179562
rs12373113	T	C	0.0558687	0.00799723	Whole_blood.ENSG00000179958	TRUE	2.8283e-12	reported	31231	0.508086	eQTLGen	DCTPP1	cis	eQTL	Tier3	Whole_blood	ENSG00000179958
rs11185451	G	T	0.0711378	0.0103637	Whole_blood.ENSG00000180370	TRUE	6.6959e-12	reported	21953	0.304036	eQTLGen	PAK2	cis	eQTL	Tier1	Whole_blood	ENSG00000180370
rs2084385	A	G	0.182524	0.0131545	Whole_blood.ENSG00000180370	TRUE	8.9543e-44	reported	26110	0.125642	eQTLGen	PAK2	cis	eQTL	Tier1	Whole_blood	ENSG00000180370
rs79517895	T	G	-0.204068	0.0132956	Whole_blood.ENSG00000181790	TRUE	3.6191e-53	reported	26403	0.120764	eQTLGen	ADGRB1	cis	eQTL	Tier1	Whole_blood	ENSG00000181790
rs12229022	C	T	-0.114737	0.012809	Whole_blood.ENSG00000181852	TRUE	3.3182e-19	reported	31232	0.109263	eQTLGen	RNF41	cis	eQTL	Tier3	Whole_blood	ENSG00000181852
rs184094286	A	G	0.265956	0.0344351	Whole_blood.ENSG00000181852	TRUE	1.1344e-14	reported	21663	0.0198035	eQTLGen	RNF41	cis	eQTL	Tier1	Whole_blood	ENSG00000181852
rs5030779	T	C	0.0761333	0.0121224	Whole_blood.ENSG00000183020	TRUE	3.377e-10	reported	20557	0.208791	eQTLGen	AP2A2	cis	eQTL	Tier3	Whole_blood	ENSG00000183020
rs66670048	C	T	-0.312785	0.0169572	Whole_blood.ENSG00000183020	TRUE	5.6359e-76	reported	23875	0.0778723	eQTLGen	AP2A2	cis	eQTL	Tier1	Whole_blood	ENSG00000183020
rs61931525	C	T	-0.379102	0.0121514	Whole_blood.ENSG00000183735	TRUE	1e-200	reported	31343	0.118928	eQTLGen	TBK1	cis	eQTL	Tier1	Whole_blood	ENSG00000183735
rs11832332	A	G	-0.119463	0.0143008	Whole_blood.ENSG00000183735	TRUE	6.6101e-17	reported	28588	0.0941819	eQTLGen	TBK1	cis	eQTL	Tier1	Whole_blood	ENSG00000183735
rs7171560	A	G	-0.176274	0.00828332	Whole_blood.ENSG00000184277	TRUE	1.7173e-100	reported	31351	0.355534	eQTLGen	TM2D3	cis	eQTL	Tier1	Whole_blood	ENSG00000184277
rs1815120	A	C	-0.0719826	0.0104324	Whole_blood.ENSG00000185621	TRUE	5.2003e-12	reported	18829	0.41861	eQTLGen	LMLN	cis	eQTL	Tier1	Whole_blood	ENSG00000185621
rs9832681	G	A	0.176985	0.0114058	Whole_blood.ENSG00000185621	TRUE	2.6621e-54	reported	25887	0.179221	eQTLGen	LMLN	cis	eQTL	Tier1	Whole_blood	ENSG00000185621
rs4528996	T	C	-0.142403	0.0137899	Whole_blood.ENSG00000186001	TRUE	5.3421e-25	reported	25986	0.113696	eQTLGen	LRCH3	cis	eQTL	Tier1	Whole_blood	ENSG00000186001
rs10492742	G	T	0.0976622	0.00988604	Whole_blood.ENSG00000188342	TRUE	5.1548e-23	reported	31684	0.201624	eQTLGen	GTF2F2	cis	eQTL	Tier1	Whole_blood	ENSG00000188342
rs6561260	C	T	0.125087	0.0117368	Whole_blood.ENSG00000188342	TRUE	1.6069e-26	reported	31684	0.131422	eQTLGen	GTF2F2	trans	eQTL	Tier1	Whole_blood	ENSG00000188342
rs28480516	C	A	-0.115032	0.0148361	Whole_blood.ENSG00000188342	TRUE	8.9323e-15	reported	27781	0.0896239	eQTLGen	GTF2F2	cis	eQTL	Tier1	Whole_blood	ENSG00000188342
rs4941524	A	G	0.916447	0.0175277	Whole_blood.ENSG00000188342	TRUE	1e-200	reported	27774	0.0565443	eQTLGen	GTF2F2	cis	eQTL	Tier1	Whole_blood	ENSG00000188342
rs2497306	A	C	-0.0609115	0.00798619	Whole_blood.ENSG00000196781	TRUE	2.3991e-14	reported	31300	0.499657	eQTLGen	TLE1	trans	eQTL	Tier3	Whole_blood	ENSG00000196781
rs2777780	G	C	-0.0536406	0.00797131	Whole_blood.ENSG00000196781	TRUE	1.7036e-11	reported	31563	0.46757	eQTLGen	TLE1	cis	eQTL	Tier1	Whole_blood	ENSG00000196781
rs11139497	A	T	-0.0548354	0.00862273	Whole_blood.ENSG00000196781	TRUE	2.0228e-10	reported	31565	0.307059	eQTLGen	TLE1	cis	eQTL	Tier1	Whole_blood	ENSG00000196781
rs7024675	C	G	0.0912214	0.0090017	Whole_blood.ENSG00000196781	TRUE	3.9195e-24	reported	31555	0.265295	eQTLGen	TLE1	cis	eQTL	Tier1	Whole_blood	ENSG00000196781
rs61693303	G	A	0.248294	0.035612	Whole_blood.ENSG00000197858	TRUE	3.1202e-12	reported	5826	0.0723457	eQTLGen	GPAA1	cis	eQTL	Tier3	Whole_blood	ENSG00000197858
rs2277339	G	T	-0.343882	0.0140193	Whole_blood.ENSG00000198056	TRUE	7.2115e-133	reported	30510	0.0898414	eQTLGen	PRIM1	cis	eQTL	Tier1	Whole_blood	ENSG00000198056
rs77947411	T	C	0.118239	0.0162175	Whole_blood.ENSG00000198056	TRUE	3.0812e-13	reported	30780	0.0660149	eQTLGen	PRIM1	cis	eQTL	Tier1	Whole_blood	ENSG00000198056
rs11655672	C	T	0.0916702	0.00909445	Whole_blood.ENSG00000198933	TRUE	6.7864e-24	reported	30816	0.26661	eQTLGen	TBKBP1	trans	eQTL	Tier3	Whole_blood	ENSG00000198933
rs62074390	T	C	0.303174	0.00898351	Whole_blood.ENSG00000198933	TRUE	1e-200	reported	30926	0.261711	eQTLGen	TBKBP1	cis	eQTL	Tier1	Whole_blood	ENSG00000198933
rs12451413	C	T	0.196651	0.0105877	Whole_blood.ENSG00000198933	TRUE	5.2558e-77	reported	30935	0.172273	eQTLGen	TBKBP1	cis	eQTL	Tier3	Whole_blood	ENSG00000198933
rs56380058	G	A	-0.295835	0.0288571	Whole_blood.ENSG00000198933	TRUE	1.1616e-24	reported	27816	0.0219881	eQTLGen	TBKBP1	cis	eQTL	Tier1	Whole_blood	ENSG00000198933
rs6747479	C	T	-0.0857805	0.0110072	Whole_blood.ENSG00000204120	TRUE	6.5333e-15	reported	23429	0.227393	eQTLGen	GIGYF2	cis	eQTL	Tier1	Whole_blood	ENSG00000204120
rs115892333	A	G	-0.403822	0.0251413	Whole_blood.ENSG00000204256	TRUE	4.696e-58	reported	13566	0.0609349	eQTLGen	BRD2	cis	eQTL	Tier3	Whole_blood	ENSG00000204256
rs116318254	T	C	0.283123	0.0467315	Whole_blood.ENSG00000204256	TRUE	1.3748e-09	reported	12256	0.0189857	eQTLGen	BRD2	cis	eQTL	Tier1	Whole_blood	ENSG00000204256
rs3101018	T	C	-0.192784	0.0224034	Whole_blood.ENSG00000204386	TRUE	7.6184e-18	reported	10799	0.10203	eQTLGen	NEU1	cis	eQTL	Tier3	Whole_blood	ENSG00000204386
rs1144708	T	C	0.177755	0.0124442	Whole_blood.ENSG00000204435	TRUE	2.7533e-46	reported	13566	0.375411	eQTLGen	CSNK2B	cis	eQTL	Tier3	Whole_blood	ENSG00000204435
rs78933193	A	T	0.0863448	0.0114347	Whole_blood.ENSG00000205981	TRUE	4.3193e-14	reported	25358	0.184504	eQTLGen	DNAJC19	cis	eQTL	Tier1	Whole_blood	ENSG00000205981
rs4802640	T	C	0.320912	0.013636	Whole_blood.ENSG00000213024	TRUE	1.8308e-122	reported	31684	0.0918486	eQTLGen	NUP62	cis	eQTL	Tier1	Whole_blood	ENSG00000213024
rs79613141	C	A	0.141218	0.0158911	Whole_blood.ENSG00000213024	TRUE	6.3121e-19	reported	30727	0.0690395	eQTLGen	NUP62	cis	eQTL	Tier1	Whole_blood	ENSG00000213024
rs79059207	A	G	-0.275138	0.0227671	Whole_blood.ENSG00000213024	TRUE	1.2677e-33	reported	31237	0.0317445	eQTLGen	NUP62	cis	eQTL	Tier1	Whole_blood	ENSG00000213024
rs13403	C	A	-0.148535	0.00793964	Whole_blood.ENSG00000213186	TRUE	4.2447e-78	reported	31684	0.45105	eQTLGen	TRIM59	cis	eQTL	Tier1	Whole_blood	ENSG00000213186
rs1551570	C	T	0.0527239	0.00873505	Whole_blood.ENSG00000215251	TRUE	1.5818e-09	reported	26609	0.436225	eQTLGen	FASTKD5	trans	eQTL	Tier3	Whole_blood	ENSG00000215251
rs8114052	G	A	0.176781	0.00874246	Whole_blood.ENSG00000215251	TRUE	6.3973e-91	reported	26491	0.4175	eQTLGen	FASTKD5	cis	eQTL	Tier1	Whole_blood	ENSG00000215251
rs10820606	C	A	0.0563888	0.010276	Whole_blood.ENSG00000230989	TRUE	4.0835e-08	reported	26161	0.763086	eQTLGen	HSBP1	trans	eQTL	Tier3	Whole_blood	ENSG00000230989
rs254345	T	C	-0.263176	0.00852181	Whole_blood.ENSG00000230989	TRUE	1e-200	reported	31684	0.302398	eQTLGen	HSBP1	cis	eQTL	Tier1	Whole_blood	ENSG00000230989
rs10153178	C	T	-0.119682	0.00917867	Whole_blood.ENSG00000230989	TRUE	7.3221e-39	reported	31355	0.251522	eQTLGen	HSBP1	cis	eQTL	Tier1	Whole_blood	ENSG00000230989
rs57930285	A	G	0.0787443	0.00951973	Whole_blood.ENSG00000230989	TRUE	1.3217e-16	reported	31565	0.225066	eQTLGen	HSBP1	cis	eQTL	Tier1	Whole_blood	ENSG00000230989
rs11711485	T	G	-0.126532	0.0100193	Whole_blood.ENSG00000233276	TRUE	1.4612e-36	reported	23248	0.307092	eQTLGen	GPX1	cis	eQTL	Tier3	Whole_blood	ENSG00000233276
rs13098856	A	G	-0.120245	0.0188987	Whole_blood.ENSG00000239732	TRUE	1.9811e-10	reported	31565	0.0464515	eQTLGen	TLR9	cis	eQTL	Tier3	Whole_blood	ENSG00000239732
rs28453840	G	A	-0.0592551	0.00939841	Whole_blood.ENSG00000239732	TRUE	2.8819e-10	reported	26025	0.31882	eQTLGen	TLR9	trans	eQTL	Tier3	Whole_blood	ENSG00000239732
rs55902839	C	A	-0.0842311	0.00814591	Whole_blood.ENSG00000240344	TRUE	4.626e-25	reported	30077	0.518958	eQTLGen	PPIL3	trans	eQTL	Tier1	Whole_blood	ENSG00000240344
rs11695319	G	A	-0.278068	0.00816765	Whole_blood.ENSG00000240344	TRUE	1e-200	reported	31684	0.352381	eQTLGen	PPIL3	cis	eQTL	Tier1	Whole_blood	ENSG00000240344
rs10200279	T	C	0.234739	0.00877488	Whole_blood.ENSG00000240344	TRUE	1.2021e-157	reported	31569	0.27895	eQTLGen	PPIL3	cis	eQTL	Tier3	Whole_blood	ENSG00000240344
rs2348117	G	T	-0.392572	0.0118923	Whole_blood.ENSG00000240344	TRUE	1e-200	reported	31684	0.123003	eQTLGen	PPIL3	cis	eQTL	Tier1	Whole_blood	ENSG00000240344
rs114442256	A	G	0.159225	0.0255972	Whole_blood.ENSG00000240344	TRUE	4.9652e-10	reported	30488	0.0256562	eQTLGen	PPIL3	trans	eQTL	Tier1	Whole_blood	ENSG00000240344
rs9535832	T	C	0.19027	0.00865349	Whole_blood.ENSG00000253710	TRUE	3.8015e-107	reported	26569	0.443609	eQTLGen	ALG11	cis	eQTL	Tier3	Whole_blood	ENSG00000253710
rs9536088	A	G	-0.177414	0.0199978	Whole_blood.ENSG00000253710	TRUE	7.1973e-19	reported	26112	0.0502638	eQTLGen	ALG11	cis	eQTL	Tier3	Whole_blood	ENSG00000253710
rs34015250	G	A	0.162699	0.0139996	Whole_blood.ENSG00000259431	TRUE	3.2008e-31	reported	31300	0.0890944	eQTLGen	THTPA	cis	eQTL	Tier1	Whole_blood	ENSG00000259431

### Sheet: ST6.COVID19-GWAS-info
Supplementary Table 6. The genome-wide association studies of the six COVID-19 phenotypes.
Phenotype	N_cases	N_controls	N_total	Filename	Power
very severe respiratory confirmed covid vs. population	536	329391	329927	GRCh37 liftover: COVID19_HGI_ANA_A2_V2_20200701.b37.txt.gz	NR
hospitalized covid vs. not hospitalized covid	928	2028	2956	GRCh37 liftover: COVID19_HGI_ANA_B1_V2_20200701.b37.txt.gz	0.967
hospitalized covid vs. population	3199	897488	900687	GRCh37 liftover: COVID19_HGI_ANA_B2_V2_20200701.b37.txt.gz	NR
covid vs. lab/self-reported negative	3523	36634	40157	GRCh37 liftover: COVID19_HGI_ANA_C1_V2_20200701.b37.txt.gz	NR
covid vs. population	6696	1073072	1079768	GRCh37 liftover: COVID19_HGI_ANA_C2_V2_20200701.b37.txt.gz	NR
predicted covid from self-reported symptoms vs. predicted or self-reported non-covid	1865	29174	31039	GRCh37 liftover: COVID19_HGI_ANA_D1_V2_20200701.b37.txt.gz	NR
COVID-19 severity vs control	1676	1676	3352	genomicc.EUR.PLINK2.txt.gz	0.988
COVID-19 severity vs control	190	190	380	genomicc.AFR.PLINK2.txt.gz	0.781
Note: hospitalized covid vs. not hospitalized covid was used for indexing COVID-19 severity in this study.

### Sheet: ST7.MR-PheWAS-outcome-list
Supplementary Table 7. The list of 622 human phenotypes been used as outcomes for the phenome-wide Mendelian randomization analysis
IEU-GWAS-DB-ID	N_case	N_control	Sample_size	Trait_name	Consortium
7	60801	123504	184305	Coronary heart disease	CARDIoGRAMplusC4D
12	17897	33977	51874	Crohn's disease	IIBDGC
16	#N/A	#N/A	12441	Childhood intelligence	SSGAC
22	35476	46839	82315	Schizophrenia	PGC
23	26488	83964	110452	Type 2 diabetes	DIAGRAM
29	#N/A	#N/A	28459	Birth length	EGG
89	#N/A	#N/A	253288	Height	GIANT
113	#N/A	#N/A	17375	Neo-agreeableness	GPC
114	#N/A	#N/A	17375	Neo-conscientiousness	GPC
115	#N/A	#N/A	17375	Neo-extraversion	GPC
116	#N/A	#N/A	17375	Neo-neuroticism	GPC
117	#N/A	#N/A	17375	Neo-openness to experience	GPC
270	#N/A	#N/A	71861	Haemoglobin concentration	HaemGen
271	#N/A	#N/A	64731	Mean cell haemoglobin	HaemGen
272	#N/A	#N/A	67852	Mean cell haemoglobin concentration	HaemGen
273	#N/A	#N/A	69335	Mean cell volume	HaemGen
274	#N/A	#N/A	63511	Packed cell volume	HaemGen
275	#N/A	#N/A	66214	Red blood cell count	HaemGen
279	2816	13056	15872	Juvenile idiopathic arthritis	NA
282	10588	22806	33394	Psoriasis	NULL
285	12079	12262	24341	Type 1 diabetes	NULL
287	2764	10475	13239	Primary biliary cirrhosis	NULL
294	31665	33977	65642	Inflammatory bowel disease	IIBDGC
297	17008	37154	54162	Alzheimer's disease	IGAP
299	#N/A	#N/A	187167	HDL cholesterol	GLGC
300	#N/A	#N/A	173082	LDL cholesterol	GLGC
301	#N/A	#N/A	187365	Total cholesterol	GLGC
302	#N/A	#N/A	177861	Triglycerides	GLGC
756	#N/A	#N/A	15234	2hr glucose	MAGIC
758	#N/A	#N/A	46368	HbA1C	MAGIC
769	#N/A	#N/A	10701	Fasting proinsulin	MAGIC
770	#N/A	#N/A	46186	HOMA-B	MAGIC
771	#N/A	#N/A	46186	HOMA-IR	MAGIC
773	#N/A	#N/A	58074	Fasting glucose	MAGIC
775	#N/A	#N/A	51750	Fasting insulin	MAGIC
784	1804	1026	2830	Melanoma	MDACC
798	43676	128199	171875	Myocardial infarction	CARDIoGRAMplusC4D
801	7481	9250	16731	Bipolar disorder	PGC
803	33332	27888	61220	PGC cross-disorder traits	PGC
815	1311	1783	3094	Systemic lupus erythematosus	NULL
816	1627	3254	4881	Neuroblastoma	NULL
822	1896	1939	3835	Pancreatic cancer	PanScan1
833	19234	61565	80799	Rheumatoid arthritis	NULL
837	#N/A	#N/A	101069	Years of schooling	SSGAC
961	#N/A	#N/A	68028	Cigarettes smoked per day	TAG
965	3442	14894	18336	Lung adenocarcinoma	ILCCO
966	11348	15861	27209	Lung cancer	ILCCO
967	3275	15038	18313	Squamous cell lung cancer	ILCCO
970	13768	33977	47745	Ulcerative colitis	IIBDGC
975	741	2699	3440	Paget's disease	NULL
977	#N/A	#N/A	8143	Forearm bone mineral density	GEFOS
980	#N/A	#N/A	32735	Femoral neck bone mineral density	GEFOS
982	#N/A	#N/A	28498	Lumbar spine bone mineral density	GEFOS
996	10788	30047	40835	Eczema	EAGLE
999	#N/A	#N/A	100716	Body fat	NULL
1000	#N/A	#N/A	161460	Depressive symptoms	SSGAC
1004	#N/A	#N/A	69360	Age at menopause	ReproGen
1005	#N/A	#N/A	7667	Percent emphysema	MESA
1006	#N/A	#N/A	66867	Mean platelet volume	HaemGen
1007	#N/A	#N/A	170911	Neuroticism	SSGAC
1008	#N/A	#N/A	66867	Platelet count	HaemGen
1009	#N/A	#N/A	298420	Subjective well being	SSGAC
1013	1856	4955	6811	Glioma	GliomaScan
1025	14498	24091	38589	Multiple sclerosis	IMSGC
1029	#N/A	#N/A	4596	Internalizing problems	EAGLE
1041	#N/A	#N/A	30717	Intracranial volume	ENIGMA
1042	#N/A	#N/A	30717	Nucleus accumbens volume	ENIGMA
1043	#N/A	#N/A	30717	Amygdala volume	ENIGMA
1044	#N/A	#N/A	30717	Caudate volume	ENIGMA
1045	#N/A	#N/A	30717	Hippocampus volume	ENIGMA
1046	#N/A	#N/A	30717	Pallidum volume	ENIGMA
1047	#N/A	#N/A	30717	Putamen volume	ENIGMA
1048	#N/A	#N/A	30717	Thalamus volume	ENIGMA
1049	#N/A	#N/A	23986	Iron	GIS
1050	#N/A	#N/A	23986	Ferritin	GIS
1051	#N/A	#N/A	23986	Transferrin Saturation	GIS
1052	#N/A	#N/A	23986	Transferrin	GIS
1055	#N/A	#N/A	110347	Urate	GUGC
1058	12041	12228	24269	Celiac disease	NULL
1081	977	4980	5957	IgA nephropathy	NULL
1084	#N/A	#N/A	153781	Birth weight	NULL
1086	12577	23475	36052	Amyotrophic lateral sclerosis	Project MinE
1095	#N/A	#N/A	182416	Age at menarche	ReproGen
1097	#N/A	#N/A	54116	Microalbuminuria	CKDGen
1098	1886	10421	12307	Narcolepsy	NULL
1102	12385	104780	117165	Chronic kidney disease	CKDGen
1105	#N/A	#N/A	133814	Serum creatinine (eGFRcrea)	CKDGen
1106	#N/A	#N/A	33152	Serum cystatin C (eGFRcys)	CKDGen
1107	#N/A	#N/A	54450	Urinary albumin-to-creatinine ratio	CKDGen
1108	10307	19326	29633	Ischemic stroke	ISGC
1109	1859	19326	21185	Cardioembolic stroke	ISGC
1110	1817	19326	21143	Large vessel disease	ISGC
1111	1349	19326	20675	Small vessel disease	ISGC
1112	2871	12019	14890	Primary sclerosing cholangitis	IPSCSG
1120	25509	40941	66450	Ovarian cancer	OCAC
1126	122977	105974	228951	Breast cancer (Combined Oncoarray; iCOGS; GWAS meta analysis)	BCAC
1127	69501	105974	175475	ER+ Breast cancer (Combined Oncoarray; iCOGS; GWAS meta analysis)	BCAC
1128	21468	105974	127442	ER- Breast cancer (Combined Oncoarray; iCOGS; GWAS meta analysis)	BCAC
1183	20183	35191	55374	Attention deficit hyperactivity disorder	PGC
1185	18382	27969	46351	Autism Spectrum Disorder	PGC
1186	3495	10982	14477	Anorexia Nervosa	PGC
1188	59851	113154	173005	Major Depressive Disorder	PGC
1189	26888	7037	33925	Obsessive Compulsive Disorder	PGC
SAIGE-008	8991	399970	408961	Intestinal infection	SAIGE
SAIGE-038	4005	393897	397902	Septicemia	SAIGE
SAIGE-041	12187	393897	406084	Bacterial infection NOS	SAIGE
SAIGE-080	4489	402343	406832	Postoperative infection	SAIGE
SAIGE-081	2485	402343	404828	Infection/inflammation of internal prosthetic device; implant; and graft	SAIGE
SAIGE-112	2134	406301	408435	Candidiasis	SAIGE
SAIGE-145	643	406821	407464	Cancer of mouth	SAIGE
SAIGE-149	628	406821	407449	Cancer of larynx, pharynx, nasal cavities	SAIGE
SAIGE-150	720	393372	394092	Cancer of esophagus	SAIGE
SAIGE-151	554	393372	393926	Cancer of stomach	SAIGE
SAIGE-153	4562	382756	387318	Colorectal cancer	SAIGE
SAIGE-158	1056	393372	394428	Neoplasm of unspecified nature of digestive system	SAIGE
SAIGE-159	5584	393372	398956	Malignant neoplasm of other and ill-defined sites within the digestive organs and peritoneum	SAIGE
SAIGE-165	2700	406226	408926	Cancer within the respiratory system	SAIGE
SAIGE-172	13752	395071	408823	Skin cancer	SAIGE
SAIGE-189	4165	404796	408961	Cancer of urinary organs (incl. kidney and bladder)	SAIGE
SAIGE-191	655	407239	407894	Manlignant and unknown neoplasms of brain and nervous system	SAIGE
SAIGE-193	358	407399	407757	Thyroid cancer	SAIGE
SAIGE-195	16725	370604	387329	Cancer, suspected or other	SAIGE
SAIGE-197	21798	370604	392402	Chemotherapy	SAIGE
SAIGE-198	9483	370604	380087	Secondary malignant neoplasm	SAIGE
SAIGE-199	1412	370604	372016	Neoplasm of uncertain behavior	SAIGE
SAIGE-200	995	404466	405461	Myeloproliferative disease	SAIGE
SAIGE-202	2270	404466	406736	Cancer of other lymphoid histiocytic tissue	SAIGE
SAIGE-204	1661	404466	406127	Leukemia	SAIGE
SAIGE-208	20204	386011	406215	Benign neoplasm of colon	SAIGE
SAIGE-210	984	406821	407805	Benign neoplasm of lip, oral cavity, and pharynx	SAIGE
SAIGE-211	5280	395301	400581	Benign neoplasm of other parts of digestive system	SAIGE
SAIGE-214	6271	401613	407884	Lipoma	SAIGE
SAIGE-215	1110	401613	402723	Other benign neoplasm of connective and other soft tissue	SAIGE
SAIGE-216	7722	400618	408340	Benign neoplasm of skin	SAIGE
SAIGE-217	649	400618	401267	Vascular hamartomas and non-neoplastic nevi	SAIGE
SAIGE-225	828	407239	408067	Benign neoplasm of brain and other parts of nervous system	SAIGE
SAIGE-227	876	407399	408275	Benign neoplasm of other endocrine glands and related structures	SAIGE
SAIGE-228	1603	407358	408961	Hemangioma and lymphangioma, any site	SAIGE
SAIGE-229	2402	406559	408961	Benign neoplasm of unspecified sites	SAIGE
SAIGE-240	602	391429	392031	Simple and unspecified goiter	SAIGE
SAIGE-241	1143	391429	392572	Nontoxic nodular goiter	SAIGE
SAIGE-250.4	685	388756	389441	Abnormal glucose	SAIGE
SAIGE-250.7	1339	396859	398198	Diabetic retinopathy	SAIGE
SAIGE-251	943	405386	406329	Other disorders of pancreatic internal secretion	SAIGE
SAIGE-252	877	405386	406263	Disorders of parathyroid gland	SAIGE
SAIGE-253	693	405386	406079	Disorders of the pituitary gland and its hypothalamic control	SAIGE
SAIGE-255	642	405386	406028	Disorders of adrenal glands	SAIGE
SAIGE-260	1057	406492	407549	Protein-calorie malnutrition	SAIGE
SAIGE-261	1208	406492	407700	Vitamin deficiency	SAIGE
SAIGE-272	35927	373034	408961	Disorders of lipoid metabolism	SAIGE
SAIGE-275	2127	406834	408961	Disorders of mineral metabolism	SAIGE
SAIGE-276	7455	401506	408961	Disorders of fluid, electrolyte, and acid-base balance	SAIGE
SAIGE-277	1424	407537	408961	Other disorders of metabolism	SAIGE
SAIGE-278	10968	397993	408961	Overweight, obesity and other hyperalimentation	SAIGE
SAIGE-280	7787	390026	397813	Iron deficiency anemias	SAIGE
SAIGE-281	1133	390026	391159	Other deficiency anemia	SAIGE
SAIGE-285	12256	390026	402282	Other anemias	SAIGE
SAIGE-286	941	406281	407222	Coagulation defects	SAIGE
SAIGE-287	1791	406281	408072	Purpura and other hemorrhagic conditions	SAIGE
SAIGE-288	3788	401375	405163	Diseases of white blood cells	SAIGE
SAIGE-289	4177	401375	405552	Other diseases of blood and blood-forming organs	SAIGE
SAIGE-290	1970	402383	404353	Delirium dementia and amnestic and other cognitive disorders	SAIGE
SAIGE-291	641	402383	403024	Other specified nonpsychotic and/or transient mental disorders	SAIGE
SAIGE-292	4655	402383	407038	Neurological disorders	SAIGE
SAIGE-293	2986	405975	408961	Symptoms involving head and neck	SAIGE
SAIGE-295	850	365476	366326	Schizophrenia and other psychotic disorders	SAIGE
SAIGE-296	12560	365476	378036	Mood disorders	SAIGE
SAIGE-300	6939	365476	372415	Anxiety disorders	SAIGE
SAIGE-303	529	365476	366005	Psychogenic and somatoform disorders	SAIGE
SAIGE-306	28791	365476	394267	Other mental disorder	SAIGE
SAIGE-317	12922	379355	392277	Alcohol-related disorders	SAIGE
SAIGE-318	19780	379355	399135	Tobacco use disorder	SAIGE
SAIGE-327	5238	403723	408961	Sleep disorders	SAIGE
SAIGE-331	1112	395209	396321	Other cerebral degenerations	SAIGE
SAIGE-332	1127	395209	396336	Parkinson's disease	SAIGE
SAIGE-333	891	395209	396100	Extrapyramidal disease and abnormal movement disorders	SAIGE
SAIGE-334	1789	395209	396998	Degenerative disease of the spinal cord	SAIGE
SAIGE-339	7891	398780	406671	Other headache syndromes	SAIGE
SAIGE-342	1500	395209	396709	Hemiplegia	SAIGE
SAIGE-344	660	395209	395869	Other paralytic syndromes	SAIGE
SAIGE-345	5087	395209	400296	Epilepsy, recurrent seizures, convulsions	SAIGE
SAIGE-348	1426	395209	396635	Other conditions of brain	SAIGE
SAIGE-350	2744	406217	408961	Abnormal movement	SAIGE
SAIGE-351	12592	394067	406659	Other peripheral nerve disorders	SAIGE
SAIGE-352	1393	394067	395460	Disorders of other cranial nerves	SAIGE
SAIGE-353	1139	394067	395206	Nerve root and plexus disorders	SAIGE
SAIGE-357	1368	406852	408220	Inflammatory and toxic neuropathy	SAIGE
SAIGE-361	3263	397761	401024	Retinal detachments and defects	SAIGE
SAIGE-362	3867	396859	400726	Other retinal disorders	SAIGE
SAIGE-364	732	397761	398493	Corneal opacity and other disorders of cornea	SAIGE
SAIGE-365	4462	397761	402223	Glaucoma	SAIGE
SAIGE-366	20352	388609	408961	Cataract	SAIGE
SAIGE-367	2431	406530	408961	Disorders of refraction and accommodation; blindness and low vision	SAIGE
SAIGE-368	3307	405654	408961	Visual disturbances	SAIGE
SAIGE-369	560	399306	399866	Infection of the eye	SAIGE
SAIGE-371	3174	399306	402480	Inflammation of the eye	SAIGE
SAIGE-372	765	399306	400071	Disorders of conjunctiva	SAIGE
SAIGE-374	5726	399306	405032	Other disorders of eyelids	SAIGE
SAIGE-375	2218	401245	403463	Disorders of lacrimal system	SAIGE
SAIGE-378	1442	401245	402687	Strabismus and other disorders of binocular eye movements	SAIGE
SAIGE-379	3910	401245	405155	Other disorders of eye	SAIGE
SAIGE-380	1451	407510	408961	Disorders of external ear	SAIGE
SAIGE-381	2259	404888	407147	Otitis media and Eustachian tube disorders	SAIGE
SAIGE-384	1364	404888	406252	Other disorders of tympanic membrane	SAIGE
SAIGE-385	828	404888	405716	Other disorders of middle ear and mastoid	SAIGE
SAIGE-386	6134	402827	408961	Vertiginous syndromes and other disorders of vestibular system	SAIGE
SAIGE-389	4256	404562	408818	Hearing loss	SAIGE
SAIGE-394	4895	402421	407316	Rheumatic disease of the heart valves	SAIGE
SAIGE-395	4239	402421	406660	Heart valve disorders	SAIGE
SAIGE-396	1049	402421	403470	Abnormal heart sounds	SAIGE
SAIGE-402	1487	330366	331853	Elevated blood pressure reading without diagnosis of hypertension	SAIGE
SAIGE-411	31355	377103	408458	Ischemic Heart Disease	SAIGE
SAIGE-414	1796	377103	378899	Other forms of chronic heart disease	SAIGE
SAIGE-415	4257	402375	406632	Pulmonary heart disease	SAIGE
SAIGE-416	2573	402375	404948	Cardiomegaly	SAIGE
SAIGE-418	31429	377532	408961	Nonspecific chest pain	SAIGE
SAIGE-420	2020	405779	407799	Carditis	SAIGE
SAIGE-425	1247	405779	407026	Cardiomyopathy	SAIGE
SAIGE-426	6959	380919	387878	Cardiac conduction disorders	SAIGE
SAIGE-427	24681	380919	405600	Cardiac dysrhythmias	SAIGE
SAIGE-428	5415	402834	408249	Congestive heart failure; nonhypertensive	SAIGE
SAIGE-429	796	402834	403630	Ill-defined descriptions and complications of heart disease	SAIGE
SAIGE-430	1796	399017	400813	Intracranial hemorrhage	SAIGE
SAIGE-433	8742	399017	407759	Cerebrovascular disease	SAIGE
SAIGE-440	1324	400595	401919	Atherosclerosis	SAIGE
SAIGE-441	576	400595	401171	Vascular insufficiency of intestine	SAIGE
SAIGE-442	1808	400595	402403	Other aneurysm	SAIGE
SAIGE-443	3927	400595	404522	Peripheral vascular disease	SAIGE
SAIGE-444	921	400595	401516	Arterial embolism and thrombosis	SAIGE
SAIGE-446	828	400595	401423	Polyarteritis nodosa and allied conditions	SAIGE
SAIGE-447	1333	400595	401928	Other disorders of arteries and arterioles	SAIGE
SAIGE-450	705	408256	408961	Noninfectious disorders of lymphatic channels	SAIGE
SAIGE-451	3900	369592	373492	Phlebitis and thrombophlebitis	SAIGE
SAIGE-452	558	369592	370150	Other venous embolism and thrombosis	SAIGE
SAIGE-454	12172	369592	381764	Varicose veins	SAIGE
SAIGE-455	23896	369592	393488	Hemorrhoids	SAIGE
SAIGE-458	5827	387905	393732	Hypotension	SAIGE
SAIGE-459	16544	387905	404449	Other disorders of circulatory system	SAIGE
SAIGE-465	2335	406447	408782	Acute upper respiratory infections of multiple or unspecified sites	SAIGE
SAIGE-470	4939	390045	394984	Septal Deviations/Turbinate Hypertrophy	SAIGE
SAIGE-471	3311	390045	393356	Nasal polyps	SAIGE
SAIGE-472	966	390045	391011	Chronic pharyngitis and nasopharyngitis	SAIGE
SAIGE-473	2630	390045	392675	Diseases of the larynx and vocal cords	SAIGE
SAIGE-474	2013	390045	392058	Acute and chronic tonsillitis	SAIGE
SAIGE-475	2602	390045	392647	Chronic sinusitis	SAIGE
SAIGE-476	1060	390045	391105	Allergic rhinitis	SAIGE
SAIGE-477	2456	390045	392501	Epistaxis or throat hemorrhage	SAIGE
SAIGE-479	4101	390045	394146	Other upper respiratory disease	SAIGE
SAIGE-480	10059	398538	408597	Pneumonia	SAIGE
SAIGE-496	10502	375505	386007	Chronic airway obstruction	SAIGE
SAIGE-497	631	375505	376136	Bronchitis	SAIGE
SAIGE-501	586	397411	397997	Pneumonitis due to inhalation of food or vomitus	SAIGE
SAIGE-502	887	397411	398298	Postinflammatory pulmonary fibrosis	SAIGE
SAIGE-506	1174	397411	398585	Empyema and pneumothorax	SAIGE
SAIGE-507	6448	397411	403859	Pleurisy; pleural effusion	SAIGE
SAIGE-508	2005	397411	399416	Pulmonary collapse; interstitial and compensatory emphysema	SAIGE
SAIGE-509	2565	397411	399976	Respiratory failure, insufficiency, arrest	SAIGE
SAIGE-512	9128	399833	408961	Other symptoms of respiratory system	SAIGE
SAIGE-513	611	408350	408961	Respiratory abnormalities	SAIGE
SAIGE-514	2500	406461	408961	Abnormal findings examination of lungs	SAIGE
SAIGE-516	2167	406794	408961	Abnormal sputum	SAIGE
SAIGE-519	9436	399525	408961	Other diseases of respiratory system, not elsewhere classified	SAIGE
SAIGE-520	2449	398136	400585	Disorders of tooth development	SAIGE
SAIGE-521	3091	398136	401227	Diseases of hard tissues of teeth	SAIGE
SAIGE-522	1795	398136	399931	Diseases of pulp and periapical tissues	SAIGE
SAIGE-523	1742	398136	399878	Gingival and periodontal diseases	SAIGE
SAIGE-525	2689	398136	400825	Other diseases of the teeth and supporting structures	SAIGE
SAIGE-526	960	398136	399096	Diseases of the jaws	SAIGE
SAIGE-527	710	403323	404033	Diseases of the salivary glands	SAIGE
SAIGE-528	3939	403323	407262	Diseases of the oral soft tissues, excluding lesions specific for gingiva and tongue	SAIGE
SAIGE-529	1236	403323	404559	Diseases and other conditions of the tongue	SAIGE
SAIGE-530	35852	369275	405127	Diseases of esophagus	SAIGE
SAIGE-531	7436	401525	408961	Peptic ulcer (excl. esophageal)	SAIGE
SAIGE-532	6482	369275	375757	Dysphagia	SAIGE
SAIGE-535	28941	378124	407065	Gastritis and duodenitis	SAIGE
SAIGE-537	3404	378124	381528	Other disorders of stomach and duodenum	SAIGE
SAIGE-540	3409	405552	408961	Appendiceal conditions	SAIGE
SAIGE-550	47344	361617	408961	Abdominal hernia	SAIGE
SAIGE-555.1	1743	334783	336526	Regional enteritis	SAIGE
SAIGE-555.2	3195	334783	337978	Ulcerative colitis	SAIGE
SAIGE-556	1063	334783	335846	Ulceration of the lower GI tract	SAIGE
SAIGE-557	2103	334783	336886	Intestinal malabsorption (non-celiac)	SAIGE
SAIGE-558	15747	334783	350530	Noninfectious gastroenteritis	SAIGE
SAIGE-559	1660	334783	336443	Ileostomy status	SAIGE
SAIGE-560	3994	334783	338777	Intestinal obstruction without mention of hernia	SAIGE
SAIGE-561	15977	334783	350760	Symptoms involving digestive system	SAIGE
SAIGE-562	27311	334783	362094	Diverticulosis and diverticulitis	SAIGE
SAIGE-563	10442	334783	345225	Constipation	SAIGE
SAIGE-564	22138	334783	356921	Functional digestive disorders	SAIGE
SAIGE-565	14997	387338	402335	Anal and rectal conditions	SAIGE
SAIGE-567	887	387338	388225	Peritonitis and retroperitoneal infections	SAIGE
SAIGE-568	3308	387338	390646	Other disorders of peritoneum	SAIGE
SAIGE-569	4200	387338	391538	Other disorders of intestine	SAIGE
SAIGE-571	2895	400055	402950	Chronic liver disease and cirrhosis	SAIGE
SAIGE-572	1547	400055	401602	Ascites (non malignant)	SAIGE
SAIGE-573	5847	400055	405902	Other disorders of liver	SAIGE
SAIGE-574	16225	391307	407532	Cholelithiasis and cholecystitis	SAIGE
SAIGE-575	3892	391307	395199	Other biliary tract disease	SAIGE
SAIGE-577	2690	406271	408961	Diseases of pancreas	SAIGE
SAIGE-578	21137	385157	406294	Gastrointestinal hemorrhage	SAIGE
SAIGE-579	3195	385157	388352	Other symptoms involving abdomen and pelvis	SAIGE
SAIGE-580	1522	397602	399124	Nephritis; nephrosis; renal sclerosis	SAIGE
SAIGE-585	6985	397602	404587	Renal failure	SAIGE
SAIGE-586	3362	397602	400964	Other disorders of the kidney and ureters	SAIGE
SAIGE-590	1324	379936	381260	Pyelonephritis	SAIGE
SAIGE-591	12491	379936	392427	Urinary tract infection	SAIGE
SAIGE-592	3088	379936	383024	Cystitis and urethritis	SAIGE
SAIGE-593	16409	379936	396345	Hematuria	SAIGE
SAIGE-594	6643	401005	407648	Urinary calculus	SAIGE
SAIGE-595	1951	401005	402956	Hydronephrosis	SAIGE
SAIGE-596	9933	394699	404632	Other disorders of bladder	SAIGE
SAIGE-597	4069	394699	398768	Other disorders of urethra and urinary tract	SAIGE
SAIGE-598	3547	405414	408961	Abnormal findings on examination of urine	SAIGE
SAIGE-599	24031	384930	408961	Other symptoms/disorders or the urinary system	SAIGE
SAIGE-611	1580	401746	403326	Abnormal findings on mammogram or breast exam	SAIGE
SAIGE-612	942	401746	402688	Breast conditions, congenital or relating to hormones	SAIGE
SAIGE-613	1983	406978	408961	Other nonmalignant breast conditions	SAIGE
SAIGE-681	7451	397635	405086	Superficial cellulitis and abscess	SAIGE
SAIGE-686	4520	397635	402155	Other local infections of skin and subcutaneous tissue	SAIGE
SAIGE-687	5554	403407	408961	Symptoms affecting skin	SAIGE
SAIGE-689	5782	403179	408961	Disorder of skin and subcutaneous tissue NOS	SAIGE
SAIGE-694	987	402672	403659	Dyschromia and Vitiligo	SAIGE
SAIGE-695	2420	402672	405092	Erythematous conditions	SAIGE
SAIGE-696.42	708	398199	398907	Psoriatic arthropathy	SAIGE
SAIGE-697	548	402672	403220	Sarcoidosis	SAIGE
SAIGE-698	783	408178	408961	Pruritus and related conditions	SAIGE
SAIGE-701	4804	403875	408679	Other hypertrophic and atrophic conditions of skin	SAIGE
SAIGE-702	5522	398746	404268	Degenerative skin conditions and other dermatoses	SAIGE
SAIGE-703	1287	402357	403644	Diseases of nail, NOS	SAIGE
SAIGE-704	5344	402357	407701	Diseases of hair and hair follicles	SAIGE
SAIGE-705	817	399255	400072	Disorders of sweat glands	SAIGE
SAIGE-706	8948	399255	408203	Diseases of sebaceous glands	SAIGE
SAIGE-707	1988	406973	408961	Chronic ulcer of skin	SAIGE
SAIGE-709	3463	399404	402867	Diffuse diseases of connective tissue	SAIGE
SAIGE-710	612	365819	366431	Osteomyelitis, periostitis, and other infections involving bone	SAIGE
SAIGE-715	1671	365085	366756	Other inflammatory spondylopathies	SAIGE
SAIGE-716	38715	365819	404534	Other arthropathies	SAIGE
SAIGE-717	1152	407809	408961	Polymyalgia Rheumatica	SAIGE
SAIGE-720	3733	391917	395650	Spinal stenosis	SAIGE
SAIGE-721	7930	391917	399847	Spondylosis and allied disorders	SAIGE
SAIGE-722	9241	391917	401158	Intervertebral disc disorders	SAIGE
SAIGE-723	521	391917	392438	Other disorders of cervical region	SAIGE
SAIGE-724	2077	391917	393994	Other and unspecified disorders of back	SAIGE
SAIGE-726	14983	378711	393694	Peripheral enthesopathies and allied syndromes	SAIGE
SAIGE-727	7629	378711	386340	Other disorders of synovium, tendon, and bursa	SAIGE
SAIGE-728	4488	378711	383199	Disorders of muscle, ligament, and fascia	SAIGE
SAIGE-729	6170	378711	384881	Other disorders of soft tissues	SAIGE
SAIGE-733	3773	391041	394814	Other disorders of bone and cartilage	SAIGE
SAIGE-735	9865	394914	404779	Acquired foot deformities	SAIGE
SAIGE-736	1649	394914	396563	Other acquired deformities of limbs	SAIGE
SAIGE-737	1134	394914	396048	Curvature of spine	SAIGE
SAIGE-738	1921	394914	396835	Other acquired musculoskeletal deformity	SAIGE
SAIGE-740	28439	380522	408961	Osteoarthrosis	SAIGE
SAIGE-741	3634	402633	406267	Symptoms and disorders of the joints	SAIGE
SAIGE-742	2913	402633	405546	Derangement of joint, non-traumatic	SAIGE
SAIGE-743	7682	401279	408961	Osteoporosis, osteopenia and pathological fracture	SAIGE
SAIGE-745	8037	400924	408961	Pain in joint	SAIGE
SAIGE-994	2811	406150	408961	Sepsis and SIRS	SAIGE
UKB-a:248	#N/A	#N/A	336107	Body mass index (BMI)	Neale's lab
UKB-a:249	#N/A	#N/A	336227	Weight	Neale's lab
UKB-a:25	#N/A	#N/A	336965	Alcohol intake frequency.	Neale's lab
UKB-a:333	#N/A	#N/A	327525	Creatinine (enzymatic) in urine	Neale's lab
UKB-a:334	#N/A	#N/A	326816	Potassium in urine	Neale's lab
UKB-a:335	#N/A	#N/A	326831	Sodium in urine	Neale's lab
UKB-a:336	#N/A	#N/A	307638	Forced vital capacity (FVC)	Neale's lab
UKB-a:337	#N/A	#N/A	307638	Forced expiratory volume in 1-second (FEV1)	Neale's lab
UKB-a:359	#N/A	#N/A	317756	Diastolic blood pressure automated reading	Neale's lab
UKB-a:360	#N/A	#N/A	317754	Systolic blood pressure automated reading	Neale's lab
UKB-a:363	#N/A	#N/A	110153	Pulse rate	Neale's lab
UKB-a:367	#N/A	#N/A	110935	Happiness	Neale's lab
UKB-a:500	#N/A	#N/A	194398	Heel bone mineral density (BMD) T-score automated	Neale's lab
UKB-a:521	4794	332405	337199	Diagnoses - main ICD10: D12 Benign neoplasm of colon rectum anus and anal canal	Neale's lab
UKB-a:556	1578	335621	337199	Diagnoses - main ICD10: K60 Fissure and fistula of anal and rectal regions	Neale's lab
UKB-a:569	5660	331539	337199	Diagnoses - main ICD10: M54 Dorsalgia	Neale's lab
UKB-a:572	1862	335337	337199	Diagnoses - main ICD10: M72 Fibroblastic disorders	Neale's lab
UKB-a:577	4840	332359	337199	Diagnoses - main ICD10: N81 Female genital prolapse	Neale's lab
UKB-a:578	6882	330317	337199	Diagnoses - main ICD10: N92 Excessive frequent and irregular menstruation	Neale's lab
UKB-a:580	1788	335411	337199	Diagnoses - main ICD10: R04 Haemorrhage from respiratory passages	Neale's lab
UKB-a:9	#N/A	#N/A	335410	Sleep duration	Neale's lab
UKB-b:10093	78408	369553	447961	Tense / 'highly strung'	MRC-IEU
UKB-b:10098	2577	460356	462933	Non-cancer illness code, self-reported: iron deficiency anaemia	MRC-IEU
UKB-b:10181	2940	147702	150642	Eye problems/disorders: Diabetes related eye disease	MRC-IEU
UKB-b:10224	1909	461024	462933	Non-cancer illness code, self-reported: meningitis	MRC-IEU
UKB-b:10555	2046	460964	463010	Diagnoses - secondary ICD10: I50.1 Left ventricular failure	MRC-IEU
UKB-b:10668	1541	461469	463010	Diagnoses - main ICD10: N47 Redundant prepuce, phimosis and paraphimosis	MRC-IEU
UKB-b:10753	22340	439238	461578	Diabetes diagnosed by doctor	MRC-IEU
UKB-b:10846	727	462206	462933	Non-cancer illness code, self-reported: spinal injury	MRC-IEU
UKB-b:10859	8429	454581	463010	Diagnoses - main ICD10: K57.3 Diverticular disease of large intestine without perforation or abscess	MRC-IEU
UKB-b:10903	3809	459124	462933	Non-cancer illness code, self-reported: endometriosis	MRC-IEU
UKB-b:10912	56753	406180	462933	Non-cancer illness code, self-reported: high cholesterol	MRC-IEU
UKB-b:11144	806	462127	462933	Cancer code, self-reported: testicular cancer	MRC-IEU
UKB-b:11161	13314	447799	461113	Mouth/teeth dental problems: Painful gums	MRC-IEU
UKB-b:11210	985	461948	462933	Non-cancer illness code, self-reported: mumps / epidemic parotitis	MRC-IEU
UKB-b:11261	6198	456812	463010	Diagnoses - main ICD10: I84.9 Unspecified haemorrhoids without complication	MRC-IEU
UKB-b:11282	2572	460361	462933	Non-cancer illness code, self-reported: vaginal prolapse/uterine prolapse	MRC-IEU
UKB-b:11411	9440	452573	462013	Blood clot, DVT, bronchitis, emphysema, asthma, rhinitis, eczema, allergy diagnosed by doctor: Blood clot in the leg (DVT)	MRC-IEU
UKB-b:11450	571	462362	462933	Non-cancer illness code, self-reported: polycystic ovaries/polycystic ovarian syndrome	MRC-IEU
UKB-b:11501	881	462129	463010	Diagnoses - secondary ICD10: A41.9 Septicaemia, unspecified	MRC-IEU
UKB-b:11582	9579	453431	463010	Diagnoses - main ICD10: K62.5 Haemorrhage of anus and rectum	MRC-IEU
UKB-b:11601	4670	458340	463010	Diagnoses - main ICD10: N40 Hyperplasia of prostate	MRC-IEU
UKB-b:11664	1254	461756	463010	Diagnoses - secondary ICD10: R00.1 Bradycardia, unspecified	MRC-IEU
UKB-b:11751	1555	461378	462933	Non-cancer illness code, self-reported: peritonitis	MRC-IEU
UKB-b:11771	1039	461971	463010	Diagnoses - main ICD10: K08.3 Retained dental root	MRC-IEU
UKB-b:11849	619	462391	463010	Type of cancer: ICD10: C83.3 Large cell (diffuse)	MRC-IEU
UKB-b:11857	542	462468	463010	Diagnoses - secondary ICD10: N94.1 Dyspareunia	MRC-IEU
UKB-b:12040	9241	453692	462933	Non-cancer illness code, self-reported: deep venous thrombosis (dvt)	MRC-IEU
UKB-b:1216	913	462097	463010	Diagnoses - secondary ICD10: C79.5 Secondary malignant neoplasm of bone and bone marrow	MRC-IEU
UKB-b:1228	1710	461300	463010	Diagnoses - secondary ICD10: I84.6 Residual haemorrhoidal skin tags	MRC-IEU
UKB-b:12517	800	462210	463010	Diagnoses - main ICD10: K22.2 Oesophageal obstruction	MRC-IEU
UKB-b:12547	568	462365	462933	Non-cancer illness code, self-reported: infectious mononucleosis / glandular fever / epstein barr virus (ebv)	MRC-IEU
UKB-b:12604	1145	461865	463010	Diagnoses - secondary ICD10: N94.6 Dysmenorrhoea, unspecified	MRC-IEU
UKB-b:12722	7122	455811	462933	Non-cancer illness code, self-reported: uterine fibroids	MRC-IEU
UKB-b:12849	18981	442132	461113	Mouth/teeth dental problems: Loose teeth	MRC-IEU
UKB-b:12930	77732	383381	461113	Mouth/teeth dental problems: Dentures	MRC-IEU
UKB-b:12944	5419	457591	463010	Diagnoses - main ICD10: N84.0 Polyp of corpus uteri	MRC-IEU
UKB-b:13251	6543	456390	462933	Non-cancer illness code, self-reported: gout	MRC-IEU
UKB-b:13464	1406	461604	463010	Diagnoses - main ICD10: K62.8 Other specified diseases of anus and rectum	MRC-IEU
UKB-b:13535	1864	461069	462933	Non-cancer illness code, self-reported: gestational hypertension/pre-eclampsia	MRC-IEU
UKB-b:13545	1151	461782	462933	Cancer code, self-reported: uterine/endometrial cancer	MRC-IEU
UKB-b:13704	3819	458194	462013	Blood clot, DVT, bronchitis, emphysema, asthma, rhinitis, eczema, allergy diagnosed by doctor: Blood clot in the lung	MRC-IEU
UKB-b:13731	3251	459759	463010	Diagnoses - main ICD10: K22.1 Ulcer of oesophagus	MRC-IEU
UKB-b:13745	125001	317168	442169	Irritability	MRC-IEU
UKB-b:1392	7847	455163	463010	Type of cancer: ICD10: C61 Malignant neoplasm of prostate	MRC-IEU
UKB-b:14027	1791	461142	462933	Non-cancer illness code, self-reported: chickenpox	MRC-IEU
UKB-b:14177	124227	337653	461880	Vascular/heart problems diagnosed by doctor: High blood pressure	MRC-IEU
UKB-b:14180	204412	247207	451619	Mood swings	MRC-IEU
UKB-b:14356	1049	461884	462933	Non-cancer illness code, self-reported: bone disorder	MRC-IEU
UKB-b:14416	1549	461461	463010	Diagnoses - main ICD10: I84.1 Internal haemorrhoids with other complications	MRC-IEU
UKB-b:14436	1001	462009	463010	Diagnoses - main ICD10: L72.9 Follicular cyst of skin and subcutaneous tissue, unspecified	MRC-IEU
UKB-b:14486	38472	424461	462933	Non-cancer illness code, self-reported: osteoarthritis	MRC-IEU
UKB-b:14490	511	462499	463010	Diagnoses - secondary ICD10: B96.5 Pseudomonas (aeruginosa)(mallei)(pseudomallei) as the cause of diseases classified to other chapters	MRC-IEU
UKB-b:14500	767	462243	463010	Diagnoses - secondary ICD10: R20.2 Paraesthesia of skin	MRC-IEU
UKB-b:14814	7662	455348	463010	Diagnoses - main ICD10: K30 Dyspepsia	MRC-IEU
UKB-b:14956	1494	461516	463010	Type of cancer: ICD10: C54.1 Endometrium	MRC-IEU
UKB-b:14999	1449	461561	463010	Diagnoses - main ICD10: K92.2 Gastro-intestinal haemorrhage, unspecified	MRC-IEU
UKB-b:15003	1863	461147	463010	Diagnoses - main ICD10: L72.0 Epidermal cyst	MRC-IEU
UKB-b:15025	3877	459056	462933	Non-cancer illness code, self-reported: ovarian cyst or cysts	MRC-IEU
UKB-b:15099	685	462248	462933	Non-cancer illness code, self-reported: nervous breakdown	MRC-IEU
UKB-b:15136	1413	461520	462933	Non-cancer illness code, self-reported: uterine polyps	MRC-IEU
UKB-b:15198	674	462259	462933	Non-cancer illness code, self-reported: fibromyalgia	MRC-IEU
UKB-b:15251	26126	17757	43883	Fracture resulting from simple fall	MRC-IEU
UKB-b:15521	557	462453	463010	Diagnoses - main ICD10: N12 Tubulo-interstitial nephritis, not specified as acute or chronic	MRC-IEU
UKB-b:15622	2277	460656	462933	Non-cancer illness code, self-reported: tuberculosis (tb)	MRC-IEU
UKB-b:15660	659	462351	463010	Type of cancer: ICD10: C44.2 Skin of ear and external auricular canal	MRC-IEU
UKB-b:15685	2605	460405	463010	Type of cancer: ICD10: C44.5 Skin of trunk	MRC-IEU
UKB-b:15790	5264	457746	463010	Diagnoses - secondary ICD10: D64.9 Anaemia, unspecified	MRC-IEU
UKB-b:15904	7755	455178	462933	Non-cancer illness code, self-reported: prolapsed disc/slipped disc	MRC-IEU
UKB-b:15946	797	462136	462933	Non-cancer illness code, self-reported: prostate problem (not cancer)	MRC-IEU
UKB-b:16048	3823	459110	462933	Non-cancer illness code, self-reported: pulmonary embolism +/- dvt	MRC-IEU
UKB-b:16074	774	462236	463010	Diagnoses - main ICD10: L60.0 Ingrowing nail	MRC-IEU
UKB-b:16207	7844	454169	462013	Blood clot, DVT, bronchitis, emphysema, asthma, rhinitis, eczema, allergy diagnosed by doctor: Emphysema/chronic bronchitis	MRC-IEU
UKB-b:16208	862	462148	463010	Diagnoses - main ICD10: N43.3 Hydrocele, unspecified	MRC-IEU
UKB-b:16326	618	462315	462933	Non-cancer illness code, self-reported: peripheral neuropathy	MRC-IEU
UKB-b:16357	977	462033	463010	Diagnoses - main ICD10: D18.0 Haemangioma, any site	MRC-IEU
UKB-b:16423	529	462404	462933	Non-cancer illness code, self-reported: scarlet fever / scarlatina	MRC-IEU
UKB-b:16426	1788	461145	462933	Non-cancer illness code, self-reported: breast cysts	MRC-IEU
UKB-b:1668	12171	450839	463010	Diagnoses - main ICD10: I25.1 Atherosclerotic heart disease	MRC-IEU
UKB-b:16778	793	462140	462933	Non-cancer illness code, self-reported: bph / benign prostatic hypertrophy	MRC-IEU
UKB-b:16781	2320	460690	463010	Diagnoses - main ICD10: G47.3 Sleep apnoea	MRC-IEU
UKB-b:16858	15367	97216	112583	Cough on most days	MRC-IEU
UKB-b:16868	13597	449336	462933	Non-cancer illness code, self-reported: migraine	MRC-IEU
UKB-b:17049	3205	459728	462933	Non-cancer illness code, self-reported: tonsiltis	MRC-IEU
UKB-b:17149	550	462460	463010	Diagnoses - secondary ICD10: N86 Erosion and ectropion of cervix uteri	MRC-IEU
UKB-b:17174	1225	461785	463010	Type of cancer: ICD10: C44.4 Skin of scalp and neck	MRC-IEU
UKB-b:17239	783	462150	462933	Non-cancer illness code, self-reported: gynaecological disorder (not cancer)	MRC-IEU
UKB-b:17241	106201	355812	462013	Blood clot, DVT, bronchitis, emphysema, asthma, rhinitis, eczema, allergy diagnosed by doctor: Hayfever, allergic rhinitis or eczema	MRC-IEU
UKB-b:17324	6464	144178	150642	Eye problems/disorders: Glaucoma	MRC-IEU
UKB-b:17400	270007	160431	430438	Snoring	MRC-IEU
UKB-b:17417	513	462497	463010	Diagnoses - main ICD10: K62.3 Rectal prolapse	MRC-IEU
UKB-b:17507	1604	461329	462933	Cancer code, self-reported: cin/pre-cancer cells cervix	MRC-IEU
UKB-b:17677	697	462236	462933	Non-cancer illness code, self-reported: irregular heart beat	MRC-IEU
UKB-b:17743	614	462396	463010	Diagnoses - main ICD10: N48.6 Balanitis xerotica obliterans	MRC-IEU
UKB-b:17787	735	462275	463010	Diagnoses - main ICD10: H04.5 Stenosis and insufficiency of lachrymal passages	MRC-IEU
UKB-b:17992	1461	461549	463010	Diagnoses - main ICD10: I84.2 Internal haemorrhoids without complication	MRC-IEU
UKB-b:18113	53598	409335	462933	Non-cancer illness code, self-reported: asthma	MRC-IEU
UKB-b:18194	1296	461637	462933	Non-cancer illness code, self-reported: ankylosing spondylitis	MRC-IEU
UKB-b:18275	171586	281896	453482	Hearing difficulty/problems with background noise	MRC-IEU
UKB-b:18279	2214	460796	463010	Diagnoses - main ICD10: M51.1 Lumbar and other intervertebral disk disorders with radiculopathy	MRC-IEU
UKB-b:18349	1335	461598	462933	Non-cancer illness code, self-reported: benign breast lump	MRC-IEU
UKB-b:18368	518	462492	463010	Type of cancer: ICD10: C91.1 Chronic lymphocytic leukaemia	MRC-IEU
UKB-b:18433	947	462063	463010	Diagnoses - main ICD10: D27 Benign neoplasm of ovary	MRC-IEU
UKB-b:1853	1065	461945	463010	Diagnoses - main ICD10: K92.0 Haematemesis	MRC-IEU
UKB-b:18587	529	462481	463010	Diagnoses - main ICD10: N39.9 Disorder of urinary system, unspecified	MRC-IEU
UKB-b:18951	745	462265	463010	Diagnoses - main ICD10: H33.3 Retinal breaks without detachment	MRC-IEU
UKB-b:18994	195435	259547	454982	Miserableness	MRC-IEU
UKB-b:19063	633	462300	462933	Non-cancer illness code, self-reported: testicular problems (not cancer)	MRC-IEU
UKB-b:19094	593	462417	463010	Diagnoses - secondary ICD10: E87.6 Hypokalaemia	MRC-IEU
UKB-b:19110	2307	460703	463010	Diagnoses - main ICD10: N84.1 Polyp of cervix uteri	MRC-IEU
UKB-b:19354	4931	458079	463010	Diagnoses - main ICD10: K20 Oesophagitis	MRC-IEU
UKB-b:1936	535	462398	462933	Non-cancer illness code, self-reported: malaria	MRC-IEU
UKB-b:19391	2248	460762	463010	Diagnoses - secondary ICD10: R06.0 Dyspnoea	MRC-IEU
UKB-b:19651	1290	461720	463010	Diagnoses - secondary ICD10: F10.2 Dependence syndrome	MRC-IEU
UKB-b:1968	4779	458231	463010	Diagnoses - main ICD10: K63.5 Polyp of colon	MRC-IEU
UKB-b:19719	1241	461692	462933	Non-cancer illness code, self-reported: menorrhagia (unknown cause)	MRC-IEU
UKB-b:19732	22687	440246	462933	Non-cancer illness code, self-reported: hypothyroidism/myxoedema	MRC-IEU
UKB-b:19749	857	462153	463010	Diagnoses - secondary ICD10: I44.7 Left bundle-branch block, unspecified	MRC-IEU
UKB-b:20045	5842	457168	463010	Diagnoses - secondary ICD10: F32.9 Depressive episode, unspecified	MRC-IEU
UKB-b:20078	3329	459604	462933	Non-cancer illness code, self-reported: gastric/stomach ulcers	MRC-IEU
UKB-b:20189	9463	453547	463010	Diagnoses - main ICD10: K52.9 Non-infective gastro-enteritis and colitis, unspecified	MRC-IEU
UKB-b:20213	1530	461403	462933	Non-cancer illness code, self-reported: measles / morbillivirus	MRC-IEU
UKB-b:20226	597	462413	463010	Diagnoses - main ICD10: N45.9 Orchitis, epididymitis and epididymo-orchitis without abscess	MRC-IEU
UKB-b:20233	2905	460105	463010	Diagnoses - secondary ICD10: M19.99 Arthrosis, unspecified (Site unspecified)	MRC-IEU
UKB-b:20289	3545	459388	462933	Non-cancer illness code, self-reported: hyperthyroidism/thyrotoxicosis	MRC-IEU
UKB-b:20401	739	462271	463010	Diagnoses - main ICD10: G56.2 Lesion of ulnar nerve	MRC-IEU
UKB-b:20426	670	462340	463010	Diagnoses - secondary ICD10: N85.4 Malposition of uterus	MRC-IEU
UKB-b:20464	1658	110925	112583	Doctor diagnosed COPD (chronic obstructive pulmonary disease)	MRC-IEU
UKB-b:20544	106635	344065	450700	Nervous feelings	MRC-IEU
UKB-b:2149	773	462237	463010	Diagnoses - main ICD10: L02.4 Cutaneous abscess, furuncle and carbuncle of limb	MRC-IEU
UKB-b:222	808	462125	462933	Non-cancer illness code, self-reported: liver/biliary/pancreas problem	MRC-IEU
UKB-b:2319	596	462414	463010	Diagnoses - main ICD10: N87.0 Mild cervical dysplasia	MRC-IEU
UKB-b:2561	2006	461004	463010	Diagnoses - main ICD10: D17.1 Benign lipomatous neoplasm of skin and subcutaneous tissue of trunk	MRC-IEU
UKB-b:266	1110	101356	102466	Current eye infection	MRC-IEU
UKB-b:2964	1483	461527	463010	Diagnoses - secondary ICD10: F17.1 Harmful use (Nicotine dependence)	MRC-IEU
UKB-b:3027	1233	461777	463010	Diagnoses - secondary ICD10: K31.7 Polyp of stomach and duodenum	MRC-IEU
UKB-b:3033	515	462495	463010	Diagnoses - main ICD10: N85.0 Endometrial glandular hyperplasia	MRC-IEU
UKB-b:3229	1108	461902	463010	Diagnoses - secondary ICD10: D70 Agranulocytosis	MRC-IEU
UKB-b:3251	881	7092	7973	Gestational diabetes only	MRC-IEU
UKB-b:3596	1472	461538	463010	Diagnoses - main ICD10: D22.3 Melanocytic naevi of other and unspecified parts of face	MRC-IEU
UKB-b:3602	720	462290	463010	Diagnoses - secondary ICD10: R41.0 Disorientation, unspecified	MRC-IEU
UKB-b:3770	3256	459754	463010	Diagnoses - main ICD10: J34.2 Deviated nasal septum	MRC-IEU
UKB-b:379	820	462190	463010	Diagnoses - main ICD10: N97.9 Female infertility, unspecified	MRC-IEU
UKB-b:3965	8289	454721	463010	Diagnoses - main ICD10: G56.0 Carpal tunnel syndrome	MRC-IEU
UKB-b:443	559	462451	463010	Diagnoses - secondary ICD10: C78.6 Secondary malignant neoplasm of retroperitoneum and peritoneum	MRC-IEU
UKB-b:4637	1551	461459	463010	Diagnoses - main ICD10: H00.1 Chalazion	MRC-IEU
UKB-b:4674	1917	461093	463010	Type of cancer: ICD10: D05.1 Intraductal carcinoma in situ	MRC-IEU
UKB-b:4921	1083	461927	463010	Diagnoses - main ICD10: M75.0 Adhesive capsulitis of shoulder	MRC-IEU
UKB-b:50	1767	461243	463010	Diagnoses - main ICD10: M75.1 Rotator cuff syndrome	MRC-IEU
UKB-b:5018	1034	461976	463010	Diagnoses - main ICD10: K61.0 Anal abscess	MRC-IEU
UKB-b:5188	4012	458921	462933	Non-cancer illness code, self-reported: ear/vestibular disorder	MRC-IEU
UKB-b:531	1329	461604	462933	Non-cancer illness code, self-reported: helicobacter pylori	MRC-IEU
UKB-b:5510	745	462265	463010	Diagnoses - secondary ICD10: N72 Inflammatory disease of cervix uteri	MRC-IEU
UKB-b:5590	1318	461692	463010	Diagnoses - main ICD10: K92.1 Melaena	MRC-IEU
UKB-b:5712	6874	456136	463010	Diagnoses - main ICD10: N95.0 Postmenopausal bleeding	MRC-IEU
UKB-b:5815	1208	461802	463010	Diagnoses - secondary ICD10: J34.3 Hypertrophy of nasal turbinates	MRC-IEU
UKB-b:5839	698	462312	463010	Diagnoses - secondary ICD10: I35.0 Aortic (valve) stenosis	MRC-IEU
UKB-b:5936	827	462183	463010	Diagnoses - secondary ICD10: N85.2 Hypertrophy of uterus	MRC-IEU
UKB-b:6073	937	461996	462933	Non-cancer illness code, self-reported: miscarriage	MRC-IEU
UKB-b:6191	635	462298	462933	Cancer code, self-reported: rodent ulcer	MRC-IEU
UKB-b:6413	1790	461220	463010	Diagnoses - secondary ICD10: N73.6 Female pelvic peritoneal adhesions	MRC-IEU
UKB-b:6458	47102	414011	461113	Mouth/teeth dental problems: Mouth ulcers	MRC-IEU
UKB-b:6514	10662	452271	462933	Non-cancer illness code, self-reported: hiatus hernia	MRC-IEU
UKB-b:6519	255812	194953	450765	Worrier / anxious feelings	MRC-IEU
UKB-b:652	805	462205	463010	Diagnoses - secondary ICD10: E05.9 Thyrotoxicosis, unspecified	MRC-IEU
UKB-b:6998	1165	461845	463010	Diagnoses - secondary ICD10: M15.9 Polyarthrosis, unspecified	MRC-IEU
UKB-b:7444	2321	460689	463010	Diagnoses - main ICD10: I84.8 Unspecified haemorrhoids with other complications	MRC-IEU
UKB-b:7449	900	462033	462933	Non-cancer illness code, self-reported: psoriatic arthropathy	MRC-IEU
UKB-b:7469	6239	456694	462933	Non-cancer illness code, self-reported: enlarged prostate	MRC-IEU
UKB-b:7534	1596	461414	463010	Diagnoses - main ICD10: K01.1 Impacted teeth	MRC-IEU
UKB-b:7872	60218	400895	461113	Mouth/teeth dental problems: Bleeding gums	MRC-IEU
UKB-b:800	961	462049	463010	Diagnoses - main ICD10: D22.5 Melanocytic naevi of trunk	MRC-IEU
UKB-b:8085	1059	461951	463010	Diagnoses - main ICD10: M65.3 Trigger finger	MRC-IEU
UKB-b:8184	5861	457149	463010	Diagnoses - secondary ICD10: I25.9 Chronic ischaemic heart disease, unspecified	MRC-IEU
UKB-b:8194	4394	458539	462933	Non-cancer illness code, self-reported: sciatica	MRC-IEU
UKB-b:8201	2210	460723	462933	Non-cancer illness code, self-reported: joint disorder	MRC-IEU
UKB-b:8229	3542	459391	462933	Non-cancer illness code, self-reported: arthritis (nos)	MRC-IEU
UKB-b:8297	3625	459308	462933	Non-cancer illness code, self-reported: kidney stone/ureter stone/bladder stone	MRC-IEU
UKB-b:8476	82436	372928	455364	Loneliness, isolation	MRC-IEU
UKB-b:8618	654	462356	463010	Diagnoses - secondary ICD10: K76.0 Fatty (change of) liver, not elsewhere classified	MRC-IEU
UKB-b:8707	3135	459875	463010	Diagnoses - main ICD10: J22 Unspecified acute lower respiratory infection	MRC-IEU
UKB-b:8720	1401	461532	462933	Non-cancer illness code, self-reported: pernicious anaemia	MRC-IEU
UKB-b:8749	927	462083	463010	Diagnoses - secondary ICD10: O99.0 Anaemia complicating pregnancy, childbirth and the puerperium	MRC-IEU
UKB-b:8777	1889	461044	462933	Cancer code, self-reported: cervical cancer	MRC-IEU
UKB-b:8837	4290	458643	462933	Cancer code, self-reported: basal cell carcinoma	MRC-IEU
UKB-b:8942	629	462381	463010	Diagnoses - main ICD10: D05.9 Carcinoma in situ of breast, unspecified	MRC-IEU
UKB-b:8961	2076	460857	462933	Non-cancer illness code, self-reported: chronic fatigue syndrome	MRC-IEU
UKB-b:9050	2770	147872	150642	Eye problems/disorders: Injury or trauma resulting in loss of vision	MRC-IEU
UKB-b:918	3175	459835	463010	Type of cancer: ICD10: D06.9 Cervix, unspecified	MRC-IEU
UKB-b:9306	8246	454687	462933	Non-cancer illness code, self-reported: back problem	MRC-IEU
UKB-b:9536	5393	457617	463010	Diagnoses - main ICD10: D25.9 Leiomyoma of uterus, unspecified	MRC-IEU
UKB-b:9591	2048	460962	463010	Diagnoses - main ICD10: N92.1 Excessive and frequent menstruation with irregular cycle	MRC-IEU
UKB-b:9856	1352	461581	462933	Non-cancer illness code, self-reported: trapped nerve/compressed nerve	MRC-IEU
UKB-b:9873	4340	458670	463010	Diagnoses - main ICD10: N39.3 Stress incontinence	MRC-IEU
UKB-b:9981	249799	199620	449419	Sensitivity / hurt feelings	MRC-IEU
SAIGE-070	1215	403316	404531	Viral hepatitis	SAIGE
SAIGE-078	1007	403316	404323	Viral warts & HPV	SAIGE
SAIGE-079	2806	403316	406122	Viral infection	SAIGE
SAIGE-008.6	862	399970	400832	Viral Enteritis	SAIGE
SAIGE-053	421	403316	403737	Herpes zoster	SAIGE
SAIGE-053.1	96	403316	403412	Herpes zoster with nervous system complications	SAIGE
SAIGE-054	214	403316	403530	Herpes simplex	SAIGE
SAIGE-070.1	69	403316	403385	Viral hepatitis A	SAIGE
SAIGE-070.2	132	403316	403448	Viral hepatitis B	SAIGE
SAIGE-070.3	255	403316	403571	Viral hepatitis C	SAIGE
SAIGE-070.4	277	403316	403593	Chronic hepatitis	SAIGE
SAIGE-070.9	428	403316	403744	Hepatitis NOS	SAIGE
SAIGE-071	143	403316	403459	Human immunodeficiency virus [HIV] disease	SAIGE
SAIGE-071.1	113	403316	403429	HIV infection, symptomatic	SAIGE
SAIGE-079.1	65	403316	403381	Varicella infection	SAIGE
SAIGE-079.2	68	403316	403384	Infectious mononucleosis	SAIGE
GCST006344	#N/A	#N/A	#N/A	Anti-cytomegalovirus_IgG_measurement	30053915
GCST006345	#N/A	#N/A	#N/A	Anti-Epstein-Barr_virus_early_antigen_IgG_measurement	30053915
GCST006346	#N/A	#N/A	#N/A	Anti-herpes_simplex_virus_1_IgG_measurement	30053915
GCST006347	#N/A	#N/A	#N/A	Anti-herpes_simplex_virus_2_IgG_measurement	30053915
GCST006348	#N/A	#N/A	#N/A	Anti-varicella_zoster_virus_IgG_measurement	30053915
GCST006350	#N/A	#N/A	#N/A	Anti-influenza_A_virus_IgG_measurement	30053915
GCST006351	#N/A	#N/A	#N/A	Anti-measles_virus_IgG_measurement	30053915
GCST006352	#N/A	#N/A	#N/A	Anti-mumps_virus_IgG_measurement	30053915
GCST006353	#N/A	#N/A	#N/A	Anti-rubella_virus_IgG_measurement	30053915
GCST006354	#N/A	#N/A	#N/A	Anti-hepatitis_B_virus_surface_antigen_IgG_measurement	30053915
GCST006355	#N/A	#N/A	#N/A	Anti-hepatitis_B_virus_core_antigen_IgG_measurement	30053915
GCST006357	#N/A	#N/A	#N/A	IgG_levels	30053915
GCST006358	#N/A	#N/A	#N/A	IgE_levels	30053915
GCST006359	#N/A	#N/A	#N/A	IgM_levels	30053915
GCST006360	#N/A	#N/A	#N/A	IgA_levels	30053915
GCST006361	#N/A	#N/A	#N/A	Epstein_Barr_virus_nuclear_antigen_1_IgG_measurement	30053915
GCST006362	#N/A	#N/A	#N/A	Epstein_Barr_viral_capsid_antigen_IgG_measurement	30053915
GCST006330	#N/A	#N/A	#N/A	Epstein-Barr_virus_early_antigen_seropositivity	30053915
GCST006331	#N/A	#N/A	#N/A	cytomegalovirus_seropositivity	30053915
GCST006332	#N/A	#N/A	#N/A	Epstein_Barr_virus_nuclear_antigen-1_seropositivity	30053915
GCST006333	#N/A	#N/A	#N/A	Epstein_Barr_viral_capsid_antigen_seropositivity	30053915
GCST006334	#N/A	#N/A	#N/A	HSV1_seropositivity	30053915
GCST006335	#N/A	#N/A	#N/A	Herpes_simplex_virus_2_seropositivity	30053915
GCST006336	#N/A	#N/A	#N/A	Varicella_zoster_virus_seropositivity	30053915
GCST006339	#N/A	#N/A	#N/A	Influenza_A_seropositivity	30053915
GCST006340	#N/A	#N/A	#N/A	Measles_virus_seropositivity	30053915
GCST006341	#N/A	#N/A	#N/A	Mumps_virus_seropositivity	30053915
GCST006342	#N/A	#N/A	#N/A	Rubella_virus_seropositivity	30053915
GCST006343	#N/A	#N/A	#N/A	Hepatitis_B_virus_core_antigen_seropositivity	30053915
GCST006356	#N/A	#N/A	#N/A	Hepatitis_B_virus_surface_antigen_seropositivity	30053915
SAIGE-070	1215	403316	404531	Viral hepatitis	SAIGE
SAIGE-078	1007	403316	404323	Viral warts & HPV	SAIGE
SAIGE-079	2806	403316	406122	Viral infection	SAIGE

### Sheet: ST8.pQTL-MR-results-EUR
Supplementary Table 8A. The plasma protein-COVID-19 severity associations with suggestive Mendelian randomization evidence in African ancestry (P<0.05) using HGI data.
Exposure	Outcome	Method	N_SNP	Beta	Se	P	OR	OR_LCI	OR_UCI	Ancestry		Exposure	Outcome	Method	N_SNP	Beta	Se	P	OR	OR_LCI	OR_UCI	Ancestry
ENTPD5	hospitalized covid vs. not hospitalized covid	Wald ratio	1	0.728465	0.175434	3.29079e-05	2.0719	1.46905	2.92214	European		ENTPD5	hospitalized covid vs. not hospitalized covid	Wald ratio	1	0.728465	0.175434	3.29079e-05	2.0719	1.46905	2.92214	European
SCP2D1	hospitalized covid vs. not hospitalized covid	Inverse variance weighted	3	0.26868	0.0827149	0.00116111	1.30824	1.11244	1.53849	European
CCL1	hospitalized covid vs. not hospitalized covid	Wald ratio	1	0.916559	0.292513	0.00172794	2.50067	1.4095	4.43658	European
PCSK1	hospitalized covid vs. not hospitalized covid	Wald ratio	1	0.247663	0.0802843	0.00203673	1.28103	1.09451	1.49933	European
VIT	hospitalized covid vs. not hospitalized covid	Inverse variance weighted	2	0.526113	0.178537	0.00321086	1.69234	1.19265	2.40139	European
PTN	hospitalized covid vs. not hospitalized covid	Wald ratio	1	-1.02568	0.35087	0.00346389	0.358551	0.180254	0.713211	European
KITLG	hospitalized covid vs. not hospitalized covid	Wald ratio	1	1.22532	0.423253	0.00379151	3.40525	1.48549	7.80602	European
ATP2A3	hospitalized covid vs. not hospitalized covid	Wald ratio	1	-1.1996	0.414368	0.00379151	0.301315	0.133753	0.678795	European
SERPINA11	hospitalized covid vs. not hospitalized covid	Wald ratio	1	-0.991042	0.355417	0.00529701	0.37119	0.184952	0.74496	European
CHI3L1	hospitalized covid vs. not hospitalized covid	Inverse variance weighted	4	0.203627	0.0749291	0.0065758	1.22584	1.05841	1.41976	European
BST1	hospitalized covid vs. not hospitalized covid	Inverse variance weighted	2	0.152705	0.0567006	0.00707754	1.16498	1.04245	1.30192	European
FCN2	hospitalized covid vs. not hospitalized covid	Inverse variance weighted	4	-0.307089	0.117196	0.00878509	0.735585	0.58462	0.925533	European
CTRB1	hospitalized covid vs. not hospitalized covid	Inverse variance weighted	3	0.236669	0.0908188	0.00916193	1.26702	1.06042	1.51388	European
C17orf78	hospitalized covid vs. not hospitalized covid	Wald ratio	1	-0.910193	0.354183	0.0101745	0.402447	0.201012	0.805739	European
QSOX1	hospitalized covid vs. not hospitalized covid	Wald ratio	1	-0.505518	0.196712	0.0101745	0.603193	0.410215	0.886953	European
PRRG1	hospitalized covid vs. not hospitalized covid	Wald ratio	1	1.23377	0.495528	0.0127815	3.43414	1.30022	9.07028	European
IL15RA	hospitalized covid vs. not hospitalized covid	Inverse variance weighted	4	0.300586	0.121356	0.0132527	1.35065	1.06474	1.71334	European
FCGR2B	hospitalized covid vs. not hospitalized covid	Inverse variance weighted	4	-0.11098	0.0448189	0.0132793	0.894956	0.819693	0.97713	European
AGT	hospitalized covid vs. not hospitalized covid	Wald ratio	1	-0.673813	0.28298	0.0172595	0.509761	0.292745	0.887655	European
NPC2	hospitalized covid vs. not hospitalized covid	Wald ratio	1	-0.236261	0.0999508	0.0180897	0.789574	0.649102	0.960446	European
ANGPTL1	hospitalized covid vs. not hospitalized covid	Inverse variance weighted	2	-0.38958	0.164919	0.0181646	0.677341	0.490259	0.935814	European
GRN	hospitalized covid vs. not hospitalized covid	Inverse variance weighted	4	0.234231	0.100392	0.0196393	1.26394	1.03817	1.53879	European
RELT	hospitalized covid vs. not hospitalized covid	Inverse variance weighted	2	0.450681	0.194093	0.0202339	1.56938	1.07279	2.29585	European
SEMA4C	hospitalized covid vs. not hospitalized covid	Wald ratio	1	0.863072	0.375316	0.0214715	2.37043	1.13593	4.94655	European
NCAM1	hospitalized covid vs. not hospitalized covid	Wald ratio	1	-0.619103	0.269658	0.0216824	0.538427	0.317387	0.913406	European
GPNMB	hospitalized covid vs. not hospitalized covid	Inverse variance weighted	5	0.33007	0.144337	0.0222079	1.39106	1.0483	1.84591	European
IL18	hospitalized covid vs. not hospitalized covid	Inverse variance weighted	2	0.560973	0.246154	0.0226701	1.75238	1.08167	2.83895	European
SMPDL3A	hospitalized covid vs. not hospitalized covid	Inverse variance weighted	2	0.327939	0.147544	0.0262396	1.3881	1.03951	1.85359	European
BPIFB1	hospitalized covid vs. not hospitalized covid	Inverse variance weighted	3	0.345613	0.156364	0.027083	1.41286	1.03992	1.91954	European
PPP2R3A	hospitalized covid vs. not hospitalized covid	Wald ratio	1	0.651633	0.298148	0.0288445	1.91867	1.06958	3.44183	European
C1S	hospitalized covid vs. not hospitalized covid	Wald ratio	1	0.331664	0.151749	0.0288445	1.39329	1.03483	1.87591	European
HGFAC	hospitalized covid vs. not hospitalized covid	Wald ratio	1	-0.356667	0.165202	0.0308519	0.700005	0.506382	0.967663	European
AOC1	hospitalized covid vs. not hospitalized covid	Wald ratio	1	0.211739	0.0996719	0.0336404	1.23582	1.01652	1.50245	European
XCL1	hospitalized covid vs. not hospitalized covid	Wald ratio	1	0.496484	0.234086	0.0339263	1.64294	1.03839	2.59943	European
LILRB1	hospitalized covid vs. not hospitalized covid	Inverse variance weighted	2	-0.181686	0.0869572	0.0366739	0.833863	0.703194	0.988813	European
GNMT	hospitalized covid vs. not hospitalized covid	Wald ratio	1	0.40605	0.197645	0.039933	1.50088	1.01884	2.21098	European
COL15A1	hospitalized covid vs. not hospitalized covid	Wald ratio	1	-0.804103	0.391801	0.0401382	0.447489	0.207622	0.964474	European
CCL4L1	hospitalized covid vs. not hospitalized covid	Wald ratio	1	-0.783682	0.382879	0.0406762	0.456721	0.215644	0.967307	European
GRAMD1C	hospitalized covid vs. not hospitalized covid	Wald ratio	1	0.462622	0.226289	0.0409157	1.58823	1.01928	2.47477	European
TIE1	hospitalized covid vs. not hospitalized covid	Wald ratio	1	0.592353	0.291855	0.042396	1.80824	1.02052	3.20396	European
CD14	hospitalized covid vs. not hospitalized covid	Inverse variance weighted	2	0.471909	0.232696	0.0425599	1.60305	1.01595	2.52943	European
GPC1	hospitalized covid vs. not hospitalized covid	Inverse variance weighted	2	0.456807	0.225462	0.0427551	1.57902	1.01501	2.45644	European
ALCAM	hospitalized covid vs. not hospitalized covid	Wald ratio	1	0.807843	0.398987	0.0428945	2.24306	1.02617	4.90305	European
FLRT2	hospitalized covid vs. not hospitalized covid	Wald ratio	1	-0.740544	0.367918	0.0441358	0.476854	0.231851	0.980762	European
INPP5B	hospitalized covid vs. not hospitalized covid	Wald ratio	1	0.42841	0.213455	0.0447472	1.53481	1.01009	2.33213	European
RIDA	hospitalized covid vs. not hospitalized covid	Wald ratio	1	-0.479008	0.23907	0.0451096	0.619398	0.387676	0.989623	European
ATF6	hospitalized covid vs. not hospitalized covid	Wald ratio	1	0.863791	0.431278	0.0451922	2.37214	1.01866	5.52397	European
MMP10	hospitalized covid vs. not hospitalized covid	Wald ratio	1	-0.701173	0.355309	0.0484478	0.496003	0.247195	0.995243	European
PLXNB2	hospitalized covid vs. not hospitalized covid	Wald ratio	1	-0.305306	0.155366	0.0494056	0.736898	0.543447	0.999212	European
FN1	hospitalized covid vs. not hospitalized covid	Wald ratio	1	0.245663	0.125137	0.0496287	1.27847	1.00039	1.63384	European
Supplementary Table 8B. The plasma protein-COVID-19 severity associations with suggestive Mendelian randomization evidence in European ancestry (P<0.05) using Genomicc data.
Exposure	Outcome	Method	N_SNP	Beta	Se	P	OR	OR_LCI	OR_UCI	Ancestry
FCRL3	COVID19 serverity - genomicc	Inverse variance weighted	5	0.0314973	0.00106748	2.4025e-191	1.032	1.02984	1.03416	European
OAS1	COVID19 serverity - genomicc	Wald ratio	1	-0.820418	0.170844	1.5697e-06	0.440248	0.314972	0.61535	European
ICAM5	COVID19 serverity - genomicc	Inverse variance weighted	2	-0.248829	0.0618504	5.74432e-05	0.779714	0.690696	0.880204	European
ICAM1	COVID19 serverity - genomicc	Inverse variance weighted	2	0.127453	0.0357034	0.000357284	1.13593	1.05916	1.21827	European
LEAP2	COVID19 serverity - genomicc	Wald ratio	1	-0.646901	0.201065	0.00129368	0.523666	0.353106	0.776612	European
LY9	COVID19 serverity - genomicc	Inverse variance weighted	2	0.228491	0.0724608	0.0016143	1.2567	1.09032	1.44848	European
FAM3D	COVID19 serverity - genomicc	Inverse variance weighted	2	-0.444591	0.141534	0.00168237	0.641086	0.485781	0.846043	European
COX8A	COVID19 serverity - genomicc	Wald ratio	1	-0.240464	0.0773083	0.001868	0.786263	0.675712	0.914901	European
HNRNPC	COVID19 serverity - genomicc	Wald ratio	1	-0.433278	0.139297	0.001868	0.64838	0.493466	0.851926	European
AMBP	COVID19 serverity - genomicc	Wald ratio	1	-1.22053	0.396289	0.00207075	0.295075	0.135707	0.641593	European
S100A16	COVID19 serverity - genomicc	Inverse variance weighted	3	0.345813	0.113427	0.00229771	1.41314	1.13145	1.76496	European
IL6R	COVID19 serverity - genomicc	Wald ratio	1	-0.116587	0.0390653	0.00284129	0.889953	0.824354	0.960771	European
CD68	COVID19 serverity - genomicc	Inverse variance weighted	3	0.265193	0.0892014	0.00294929	1.30368	1.09457	1.55275	European
XPNPEP1	COVID19 serverity - genomicc	Inverse variance weighted	2	-0.438091	0.148342	0.00314447	0.645267	0.482468	0.863	European
ENDOU	COVID19 serverity - genomicc	Wald ratio	1	-0.838157	0.287531	0.00355668	0.432507	0.246174	0.759878	European
PSAP	COVID19 serverity - genomicc	Wald ratio	1	0.235537	0.0810624	0.00366522	1.26559	1.07967	1.48352	European
B4GALT1	COVID19 serverity - genomicc	Inverse variance weighted	4	-0.287015	0.100718	0.00437643	0.750501	0.616053	0.914291	European
GNLY	COVID19 serverity - genomicc	Inverse variance weighted	2	-0.17894	0.0634604	0.00480658	0.836156	0.738361	0.946904	European
LBP	COVID19 serverity - genomicc	Inverse variance weighted	3	-0.162889	0.0583017	0.00520762	0.849685	0.757933	0.952545	European
LRPAP1	COVID19 serverity - genomicc	Inverse variance weighted	2	0.36163	0.130259	0.00549931	1.43567	1.11218	1.85324	European
LILRA4	COVID19 serverity - genomicc	Inverse variance weighted	2	-0.291944	0.106543	0.00614095	0.74681	0.606065	0.92024	European
HLA-DQA2	COVID19 serverity - genomicc	Inverse variance weighted	2	0.266775	0.0988361	0.00695137	1.30575	1.07579	1.58486	European
CTSB	COVID19 serverity - genomicc	Inverse variance weighted	3	0.165016	0.0622292	0.00800752	1.17941	1.04399	1.33241	European
ANG	COVID19 serverity - genomicc	Wald ratio	1	-0.225055	0.0862631	0.0090823	0.798472	0.674266	0.945558	European
FAS	COVID19 serverity - genomicc	Inverse variance weighted	3	0.233667	0.0899177	0.00935822	1.26322	1.05911	1.50668	European
CTSV	COVID19 serverity - genomicc	Wald ratio	1	-0.575558	0.223079	0.00987809	0.562391	0.363203	0.870817	European
EPHA5	COVID19 serverity - genomicc	Inverse variance weighted	3	-0.370078	0.144425	0.0103944	0.690681	0.520404	0.916673	European
MAPRE1	COVID19 serverity - genomicc	Inverse variance weighted	3	-0.142201	0.0555224	0.0104325	0.867447	0.778003	0.967173	European
SVEP1	COVID19 serverity - genomicc	Inverse variance weighted	5	-0.203766	0.0806304	0.0114987	0.815653	0.69642	0.955299	European
RPIA	COVID19 serverity - genomicc	Wald ratio	1	-0.633836	0.25425	0.0126683	0.530553	0.322334	0.873274	European
PRKCA	COVID19 serverity - genomicc	Inverse variance weighted	3	-0.301191	0.120895	0.0127259	0.739936	0.58383	0.937782	European
LEFTY2	COVID19 serverity - genomicc	Inverse variance weighted	3	0.141621	0.057135	0.0131857	1.15214	1.03008	1.28866	European
ASPH	COVID19 serverity - genomicc	Wald ratio	1	0.564405	0.229566	0.013949	1.7584	1.12126	2.75758	European
LILRB4	COVID19 serverity - genomicc	Inverse variance weighted	3	0.226036	0.092018	0.0140325	1.25362	1.04674	1.50139	European
GXYLT1	COVID19 serverity - genomicc	Inverse variance weighted	2	0.280609	0.115072	0.0147464	1.32394	1.05661	1.65889	European
MBL2	COVID19 serverity - genomicc	Inverse variance weighted	3	-0.105405	0.0432501	0.0148053	0.89996	0.826814	0.979576	European
GPNMB	COVID19 serverity - genomicc	Inverse variance weighted	3	0.24525	0.101063	0.0152363	1.27794	1.0483	1.55789	European
MYOC	COVID19 serverity - genomicc	Inverse variance weighted	5	-0.125403	0.0517533	0.0153894	0.882142	0.797049	0.976319	European
FCN2	COVID19 serverity - genomicc	Inverse variance weighted	2	-0.216555	0.0903655	0.0165554	0.805288	0.674576	0.961329	European
PPID	COVID19 serverity - genomicc	Inverse variance weighted	5	-0.105437	0.0442965	0.0173003	0.899931	0.825094	0.981556	European
CPZ	COVID19 serverity - genomicc	Wald ratio	1	-0.517674	0.219464	0.0183336	0.595905	0.387584	0.916196	European
XCL1	COVID19 serverity - genomicc	Wald ratio	1	-0.299473	0.128074	0.0193731	0.741209	0.576662	0.952708	European
PRKCB	COVID19 serverity - genomicc	Inverse variance weighted	3	-0.291098	0.125211	0.0200794	0.747442	0.584784	0.955343	European
CLSTN2	COVID19 serverity - genomicc	Inverse variance weighted	4	-0.271464	0.117042	0.020375	0.762263	0.606005	0.958811	European
TNFSF12;TNFSF12-TNFSF13	COVID19 serverity - genomicc	Inverse variance weighted	2	-0.22288	0.0965343	0.020954	0.800211	0.662267	0.966888	European
SMPD1	COVID19 serverity - genomicc	Inverse variance weighted	2	0.188647	0.0821267	0.0216175	1.20761	1.02807	1.41852	European
TBCE	COVID19 serverity - genomicc	Inverse variance weighted	2	0.239691	0.105128	0.0226077	1.27086	1.03421	1.56165	European
CNTN2	COVID19 serverity - genomicc	Wald ratio	1	-0.253888	0.112069	0.0234844	0.775779	0.622791	0.966347	European
CBL	COVID19 serverity - genomicc	Inverse variance weighted	2	0.222819	0.0989481	0.0243302	1.24959	1.0293	1.51703	European
B4GALT2	COVID19 serverity - genomicc	Wald ratio	1	0.334099	0.149327	0.0252623	1.39668	1.04229	1.87157	European
DNAJC17	COVID19 serverity - genomicc	Inverse variance weighted	2	-0.700419	0.314177	0.0257889	0.496377	0.268151	0.91885	European
KLK7	COVID19 serverity - genomicc	Wald ratio	1	0.457366	0.207609	0.0275934	1.57991	1.05175	2.3733	European
ADH5	COVID19 serverity - genomicc	Wald ratio	1	0.365117	0.166181	0.0280132	1.44068	1.04019	1.99537	European
SCARF1	COVID19 serverity - genomicc	Wald ratio	1	-0.202634	0.0922798	0.0281017	0.816577	0.681471	0.97847	European
FNDC5	COVID19 serverity - genomicc	Wald ratio	1	-0.461497	0.210167	0.0281021	0.630339	0.417519	0.951639	European
TNFAIP6	COVID19 serverity - genomicc	Inverse variance weighted	3	-0.159095	0.0726189	0.0284646	0.852915	0.739761	0.983378	European
SHBG	COVID19 serverity - genomicc	Wald ratio	1	-0.433124	0.19913	0.0296243	0.64848	0.438928	0.958076	European
TCN2	COVID19 serverity - genomicc	Inverse variance weighted	3	0.0811393	0.0374683	0.0303461	1.08452	1.00773	1.16716	European
UCMA	COVID19 serverity - genomicc	Wald ratio	1	-0.253118	0.118165	0.0321884	0.776377	0.615869	0.978716	European
ULBP3	COVID19 serverity - genomicc	Wald ratio	1	0.650912	0.30415	0.0323468	1.91729	1.05631	3.48005	European
CCDC126	COVID19 serverity - genomicc	Inverse variance weighted	2	0.102819	0.0480914	0.0325178	1.10829	1.0086	1.21784	European
HEXB	COVID19 serverity - genomicc	Inverse variance weighted	2	0.251091	0.117583	0.0327244	1.28543	1.02084	1.61859	European
C6	COVID19 serverity - genomicc	Inverse variance weighted	4	-0.17692	0.0844646	0.0362063	0.837847	0.710014	0.988695	European
HPX	COVID19 serverity - genomicc	Wald ratio	1	-0.422549	0.201936	0.0363949	0.655374	0.441162	0.973601	European
ANXA1	COVID19 serverity - genomicc	Inverse variance weighted	2	0.412909	0.198555	0.0375655	1.51121	1.02402	2.23017	European
VTN	COVID19 serverity - genomicc	Wald ratio	1	0.425447	0.20475	0.0377203	1.53027	1.02443	2.28589	European
ADAM19	COVID19 serverity - genomicc	Wald ratio	1	0.378319	0.182448	0.0381197	1.45983	1.02094	2.0874	European
TAPBPL	COVID19 serverity - genomicc	Inverse variance weighted	2	-0.0594795	0.0288276	0.0390858	0.942255	0.890492	0.997027	European
CADM1	COVID19 serverity - genomicc	Wald ratio	1	-0.354776	0.172565	0.0397924	0.701331	0.500072	0.983588	European
CRTAM	COVID19 serverity - genomicc	Wald ratio	1	-0.396819	0.193035	0.0398125	0.672456	0.460627	0.981698	European
FETUB	COVID19 serverity - genomicc	Inverse variance weighted	3	0.207256	0.10094	0.040048	1.2303	1.00946	1.49945	European
RBP7	COVID19 serverity - genomicc	Inverse variance weighted	2	-0.448406	0.218873	0.0404913	0.638646	0.415864	0.980773	European
OAF	COVID19 serverity - genomicc	Inverse variance weighted	2	-0.168256	0.0821348	0.040507	0.845137	0.71947	0.992754	European
FST	COVID19 serverity - genomicc	Wald ratio	1	-0.634946	0.31187	0.0417573	0.529964	0.287592	0.976598	European
MIA	COVID19 serverity - genomicc	Inverse variance weighted	3	-0.120596	0.0592768	0.0419059	0.886392	0.789166	0.995596	European
PCOLCE2	COVID19 serverity - genomicc	Wald ratio	1	-0.496747	0.24504	0.0426414	0.608507	0.376429	0.983667	European
NTM	COVID19 serverity - genomicc	Wald ratio	1	-0.227153	0.112638	0.0437297	0.796799	0.638954	0.993637	European
FAM20A	COVID19 serverity - genomicc	Wald ratio	1	0.409782	0.203764	0.0443191	1.50649	1.01046	2.24602	European
IL10RB	COVID19 serverity - genomicc	Wald ratio	1	-0.600516	0.299348	0.0448477	0.548528	0.305062	0.986301	European
MENT	COVID19 serverity - genomicc	Wald ratio	1	-0.564835	0.281571	0.0448549	0.568454	0.327354	0.987128	European
CST1	COVID19 serverity - genomicc	Wald ratio	1	0.161543	0.0815821	0.0476886	1.17532	1.00164	1.37912	European
CST2	COVID19 serverity - genomicc	Wald ratio	1	0.176982	0.089379	0.0476886	1.19361	1.0018	1.42214	European
MAN1A2	COVID19 serverity - genomicc	Wald ratio	1	-0.421018	0.212724	0.0477967	0.656378	0.432593	0.99593	European
AMH	COVID19 serverity - genomicc	Wald ratio	1	-0.399242	0.201832	0.0479183	0.670828	0.451657	0.996355	European
DPEP1	COVID19 serverity - genomicc	Inverse variance weighted	4	0.142837	0.0722764	0.048125	1.15354	1.00118	1.3291	European
ATP2A3	COVID19 serverity - genomicc	Wald ratio	1	-0.447432	0.22646	0.0481811	0.639267	0.410125	0.996436	European
KITLG	COVID19 serverity - genomicc	Wald ratio	1	0.457026	0.231316	0.0481811	1.57937	1.00365	2.48533	European
SIRPG	COVID19 serverity - genomicc	Wald ratio	1	0.336409	0.171364	0.0496317	1.39991	1.00054	1.9587	European
Supplementary Table 8C. The plasma protein-COVID-19 severity associations with suggestive Mendelian randomization evidence in African ancestry (P<0.05) using Genomicc data.
Exposure	Outcome	Method	N_SNP	Beta	Se	P	OR	OR_LCI	OR_UCI	Ancestry
SERPINA1	COVID19 serverity - genomicc	Wald ratio	1	-0.997973	0.303172	0.000995598	0.368626	0.203479	0.667808	African
CRISP2	COVID19 serverity - genomicc	Inverse variance weighted	2	-0.757881	0.233523	0.00117275	0.468658	0.296536	0.740688	African
GMPR	COVID19 serverity - genomicc	Wald ratio	1	0.756222	0.25924	0.00353338	2.13021	1.2816	3.54073	African
TPSB2	COVID19 serverity - genomicc	Wald ratio	1	-0.929265	0.456849	0.0419442	0.394844	0.161268	0.966726	African
SRA1	COVID19 serverity - genomicc	Wald ratio	1	0.832936	0.366904	0.0231971	2.30006	1.12053	4.72123	African
NID2	COVID19 serverity - genomicc	Wald ratio	1	-0.966495	0.385002	0.0120608	0.380414	0.178869	0.809053	African
COL6A3	COVID19 serverity - genomicc	Wald ratio	1	-1.56403	0.757285	0.0388931	0.209291	0.0474391	0.923343	African
PCBD1	COVID19 serverity - genomicc	Wald ratio	1	1.18034	0.504946	0.0194108	3.25547	1.21002	8.75855	African
GHR	COVID19 serverity - genomicc	Wald ratio	1	0.614885	0.284788	0.0308426	1.84944	1.05834	3.2319	African
OGN	COVID19 serverity - genomicc	Wald ratio	1	1.0016	0.45278	0.0269584	2.72264	1.12093	6.61309	African
MSR1	COVID19 serverity - genomicc	Wald ratio	1	-1.03227	0.482745	0.0324891	0.356196	0.138283	0.917509	African
BTD	COVID19 serverity - genomicc	Wald ratio	1	0.958388	0.406939	0.0185171	2.60749	1.17443	5.78917	African
FLRT3	COVID19 serverity - genomicc	Inverse variance weighted	2	-0.404269	0.175364	0.0211492	0.667464	0.47332	0.941242	African
ICAM1	COVID19 serverity - genomicc	Inverse variance weighted	2	0.392632	0.196311	0.0454947	1.48087	1.00789	2.17581	African
LDLRAP1	COVID19 serverity - genomicc	Inverse variance weighted	2	0.835841	0.378674	0.0272941	2.30675	1.09817	4.84545	African
CST5	COVID19 serverity - genomicc	Inverse variance weighted	2	0.790147	0.368133	0.0318438	2.20372	1.07102	4.53438	African

### Sheet: ST9.eQTL-MR-results
Supplementary Table 9A. The blood transcription-COVID-19 severity associations with suggestive Mendelian randomization evidence (P<0.05) using HGI data.
Exposure	Exposure_gene_name	Outcome	Method	N_SNP	Beta	Se	P	OR	OR_LCI	OR_UCI
ENSG00000185627	PSMD13	hospitalized covid vs. not hospitalized covid	Wald ratio	1	-1.00365	0.244929	4.17245e-05	0.366539	0.226794	0.59239
ENSG00000182185	RAD51B	hospitalized covid vs. not hospitalized covid	Wald ratio	1	5.05792	1.23907	4.46414e-05	157.263	13.8648	1783.78
ENSG00000187097	ENTPD5	hospitalized covid vs. not hospitalized covid	Wald ratio	1	2.21021	0.548905	5.65953e-05	9.11761	3.10916	26.7374
ENSG00000204536	CCHCR1	hospitalized covid vs. not hospitalized covid	Wald ratio	1	1.02462	0.261301	8.80996e-05	2.78603	1.66941	4.64954
ENSG00000005189	REXO5	hospitalized covid vs. not hospitalized covid	Inverse variance weighted	2	3.08018	0.818355	0.000167303	21.7624	4.37632	108.219
ENSG00000204634	TBC1D8	hospitalized covid vs. not hospitalized covid	Inverse variance weighted	4	0.990235	0.266867	0.000206771	2.69187	1.59548	4.54167
ENSG00000117479	SLC19A2	hospitalized covid vs. not hospitalized covid	Inverse variance weighted	2	2.68275	0.740814	0.000293065	14.6252	3.42381	62.4735
ENSG00000080822	CLDND1	hospitalized covid vs. not hospitalized covid	Wald ratio	1	2.91393	0.805066	0.000295174	18.4292	3.80382	89.2876
ENSG00000260188	AC002464.1	hospitalized covid vs. not hospitalized covid	Inverse variance weighted	2	-0.444379	0.125382	0.000393787	0.641222	0.501512	0.819852
ENSG00000136153	LMO7	hospitalized covid vs. not hospitalized covid	Wald ratio	1	3.80331	1.08118	0.000435224	44.8494	5.38816	373.314
ENSG00000151929	BAG3	hospitalized covid vs. not hospitalized covid	Inverse variance weighted	5	-1.40847	0.407019	0.000539255	0.244516	0.110115	0.542962
ENSG00000124226	RNF114	hospitalized covid vs. not hospitalized covid	Inverse variance weighted	2	1.07444	0.313872	0.000618924	2.92836	1.58289	5.41748
ENSG00000211651	IGLV1-44	hospitalized covid vs. not hospitalized covid	Wald ratio	1	0.984778	0.291055	0.000715727	2.67722	1.51333	4.73625
ENSG00000266993		hospitalized covid vs. not hospitalized covid	Wald ratio	1	-1.02629	0.304395	0.000747377	0.358333	0.197324	0.650718
ENSG00000196335	STK31	hospitalized covid vs. not hospitalized covid	Wald ratio	1	-4.63797	1.381	0.000783938	0.00967731	0.000645981	0.144974
ENSG00000196116	TDRD7	hospitalized covid vs. not hospitalized covid	Wald ratio	1	-1.73183	0.521078	0.000888804	0.176961	0.0637275	0.491392
ENSG00000117616	RSRP1	hospitalized covid vs. not hospitalized covid	Wald ratio	1	1.46884	0.443894	0.000936383	4.34417	1.81994	10.3695
ENSG00000224183	SDHDP6	hospitalized covid vs. not hospitalized covid	Wald ratio	1	0.268376	0.0811054	0.000936383	1.30784	1.11562	1.53318
ENSG00000261349	AL031432.2	hospitalized covid vs. not hospitalized covid	Inverse variance weighted	2	0.266809	0.0825876	0.00123523	1.30579	1.11064	1.53523
ENSG00000101282	RSPO4	hospitalized covid vs. not hospitalized covid	Inverse variance weighted	2	-1.28705	0.399964	0.00129125	0.276084	0.126062	0.60464
ENSG00000197982	C1orf122	hospitalized covid vs. not hospitalized covid	Wald ratio	1	-1.03141	0.327985	0.00166265	0.356504	0.187447	0.678033
ENSG00000260082	AC106886.1	hospitalized covid vs. not hospitalized covid	Wald ratio	1	1.40313	0.448875	0.00177266	4.06793	1.68765	9.80536
ENSG00000197959	DNM3	hospitalized covid vs. not hospitalized covid	Inverse variance weighted	7	1.10926	0.355055	0.00178286	3.03212	1.51188	6.08101
ENSG00000188786	MTF1	hospitalized covid vs. not hospitalized covid	Wald ratio	1	-2.48069	0.798836	0.00190036	0.0836855	0.0174851	0.400529
ENSG00000110958	PTGES3	hospitalized covid vs. not hospitalized covid	Wald ratio	1	-2.68398	0.86709	0.00196553	0.0682906	0.0124819	0.373631
ENSG00000154165	GPR15	hospitalized covid vs. not hospitalized covid	Wald ratio	1	5.02383	1.62936	0.0020471	151.993	6.23565	3704.79
ENSG00000224389	C4B	hospitalized covid vs. not hospitalized covid	Inverse variance weighted	2	0.303406	0.0984471	0.00205674	1.35446	1.11678	1.64273
ENSG00000187556	NANOS3	hospitalized covid vs. not hospitalized covid	Wald ratio	1	3.97973	1.29712	0.00215412	53.5025	4.20959	679.998
ENSG00000119698	PPP4R4	hospitalized covid vs. not hospitalized covid	Inverse variance weighted	2	-0.905684	0.295277	0.00216046	0.404265	0.226632	0.721126
ENSG00000138741	TRPC3	hospitalized covid vs. not hospitalized covid	Wald ratio	1	0.887147	0.289267	0.00216303	2.42819	1.37738	4.28067
ENSG00000099994	SUSD2	hospitalized covid vs. not hospitalized covid	Inverse variance weighted	2	1.00835	0.329565	0.002216	2.74108	1.43678	5.22942
ENSG00000118939	UCHL3	hospitalized covid vs. not hospitalized covid	Wald ratio	1	-2.88678	0.950879	0.00239817	0.0557557	0.00864737	0.359496
ENSG00000176597	B3GNT5	hospitalized covid vs. not hospitalized covid	Inverse variance weighted	2	-1.09624	0.365916	0.00273653	0.334125	0.163093	0.684515
ENSG00000197008	ZNF138	hospitalized covid vs. not hospitalized covid	Inverse variance weighted	2	-0.736388	0.247906	0.00297383	0.47884	0.294557	0.778418
ENSG00000241644	INMT	hospitalized covid vs. not hospitalized covid	Wald ratio	1	-3.50928	1.19043	0.0031994	0.0299185	0.00290149	0.308501
ENSG00000162734	PEA15	hospitalized covid vs. not hospitalized covid	Inverse variance weighted	5	0.788069	0.267692	0.00324069	2.19914	1.30134	3.71636
ENSG00000142920	AZIN2	hospitalized covid vs. not hospitalized covid	Inverse variance weighted	3	-1.98077	0.674183	0.00330307	0.137963	0.0368033	0.517177
ENSG00000048740	CELF2	hospitalized covid vs. not hospitalized covid	Wald ratio	1	2.15983	0.735509	0.0033192	8.6697	2.05082	36.6507
ENSG00000197363	ZNF517	hospitalized covid vs. not hospitalized covid	Wald ratio	1	-1.46438	0.501174	0.003479	0.231221	0.0865803	0.617497
ENSG00000071575	TRIB2	hospitalized covid vs. not hospitalized covid	Inverse variance weighted	3	1.19549	0.409288	0.00349019	3.30518	1.48184	7.37204
ENSG00000064655	EYA2	hospitalized covid vs. not hospitalized covid	Wald ratio	1	4.57239	1.56757	0.00353563	96.7753	4.48151	2089.8
ENSG00000196531	NACA	hospitalized covid vs. not hospitalized covid	Wald ratio	1	-1.81831	0.627895	0.00378091	0.1623	0.047407	0.555639
ENSG00000173744	AGFG1	hospitalized covid vs. not hospitalized covid	Inverse variance weighted	2	-1.60177	0.553335	0.0037945	0.201539	0.0681321	0.596167
ENSG00000101558	VAPA	hospitalized covid vs. not hospitalized covid	Inverse variance weighted	4	-0.586729	0.203464	0.00393023	0.556143	0.373246	0.828664
ENSG00000124205	EDN3	hospitalized covid vs. not hospitalized covid	Wald ratio	1	0.949094	0.331351	0.00417907	2.58337	1.34938	4.94581
ENSG00000188672	RHCE	hospitalized covid vs. not hospitalized covid	Wald ratio	1	-2.44236	0.854837	0.00427523	0.0869553	0.0162796	0.46446
ENSG00000156011	PSD3	hospitalized covid vs. not hospitalized covid	Inverse variance weighted	4	1.52708	0.53465	0.00428721	4.60469	1.61472	13.1312
ENSG00000183049	CAMK1D	hospitalized covid vs. not hospitalized covid	Inverse variance weighted	4	-0.741755	0.260286	0.00437511	0.476277	0.285956	0.793268
ENSG00000050748	MAPK9	hospitalized covid vs. not hospitalized covid	Inverse variance weighted	2	-0.846654	0.297236	0.00439363	0.428848	0.239492	0.767919
ENSG00000076108	BAZ2A	hospitalized covid vs. not hospitalized covid	Wald ratio	1	-2.82366	0.992155	0.00442747	0.0593884	0.00849498	0.415185
ENSG00000165895	ARHGAP42	hospitalized covid vs. not hospitalized covid	Inverse variance weighted	2	2.34599	0.826644	0.0045402	10.4436	2.06631	52.7842
ENSG00000189077	TMEM120A	hospitalized covid vs. not hospitalized covid	Inverse variance weighted	2	-1.54628	0.5455	0.00458818	0.213039	0.0731343	0.620581
ENSG00000114656	KIAA1257	hospitalized covid vs. not hospitalized covid	Wald ratio	1	3.47919	1.2296	0.00466168	32.4334	2.91296	361.117
ENSG00000158793	NIT1	hospitalized covid vs. not hospitalized covid	Inverse variance weighted	2	-1.92537	0.680499	0.00466416	0.145821	0.0384209	0.553443
ENSG00000174611	KY	hospitalized covid vs. not hospitalized covid	Wald ratio	1	1.71702	0.608003	0.00474234	5.56791	1.69102	18.333
ENSG00000101247	NDUFAF5	hospitalized covid vs. not hospitalized covid	Inverse variance weighted	3	-1.91204	0.677668	0.00477994	0.147778	0.0391533	0.557768
ENSG00000204308	RNF5	hospitalized covid vs. not hospitalized covid	Inverse variance weighted	2	-0.778796	0.276919	0.00491793	0.458958	0.26672	0.789753
ENSG00000265399	AP005329.2	hospitalized covid vs. not hospitalized covid	Wald ratio	1	0.445684	0.158921	0.0050404	1.56156	1.14362	2.13223
ENSG00000104979	C19orf53	hospitalized covid vs. not hospitalized covid	Wald ratio	1	-3.10081	1.10771	0.00512131	0.0450126	0.00513372	0.394671
ENSG00000225528	Z82206.1	hospitalized covid vs. not hospitalized covid	Inverse variance weighted	2	0.384827	0.138254	0.00537796	1.46936	1.12058	1.92669
ENSG00000165507	DEPP1	hospitalized covid vs. not hospitalized covid	Inverse variance weighted	2	-1.97309	0.709448	0.00541641	0.139026	0.0346101	0.558459
ENSG00000259097	AL163932.1	hospitalized covid vs. not hospitalized covid	Inverse variance weighted	2	0.746827	0.26862	0.00543186	2.11029	1.24649	3.5727
ENSG00000181610	MRPS23	hospitalized covid vs. not hospitalized covid	Inverse variance weighted	2	3.10695	1.11852	0.00547373	22.3528	2.49593	200.185
ENSG00000160410	SHKBP1	hospitalized covid vs. not hospitalized covid	Inverse variance weighted	8	-0.441598	0.159026	0.00548817	0.643008	0.470815	0.878177
ENSG00000234286	AC006026.3	hospitalized covid vs. not hospitalized covid	Inverse variance weighted	3	-0.322469	0.116397	0.00559831	0.724358	0.576599	0.909981
ENSG00000168004	HRASLS5	hospitalized covid vs. not hospitalized covid	Wald ratio	1	1.99276	0.719385	0.00560405	7.33577	1.79099	30.0468
ENSG00000188076	SCGB1C1	hospitalized covid vs. not hospitalized covid	Inverse variance weighted	2	0.482361	0.174661	0.00575024	1.61989	1.1503	2.28119
ENSG00000230487	PSMG3-AS1	hospitalized covid vs. not hospitalized covid	Inverse variance weighted	3	-0.807118	0.292835	0.00584735	0.446142	0.251308	0.792026
ENSG00000136319	TTC5	hospitalized covid vs. not hospitalized covid	Inverse variance weighted	2	-0.952448	0.345968	0.00590524	0.385795	0.195823	0.760065
ENSG00000174059	CD34	hospitalized covid vs. not hospitalized covid	Wald ratio	1	2.4227	0.883075	0.00607905	11.2763	1.99746	63.6584
ENSG00000160172	FAM86C2P	hospitalized covid vs. not hospitalized covid	Wald ratio	1	1.75913	0.642695	0.00619796	5.8074	1.64782	20.467
ENSG00000216197	AP001623.1	hospitalized covid vs. not hospitalized covid	Wald ratio	1	-1.23008	0.450324	0.00630393	0.29227	0.120909	0.706492
ENSG00000164236	ANKRD33B	hospitalized covid vs. not hospitalized covid	Inverse variance weighted	2	-1.26034	0.461407	0.00630426	0.283556	0.114784	0.700483
ENSG00000141655	TNFRSF11A	hospitalized covid vs. not hospitalized covid	Inverse variance weighted	2	2.42912	0.891835	0.00645496	11.3488	1.97609	65.1774
ENSG00000230555	AL450326.1	hospitalized covid vs. not hospitalized covid	Inverse variance weighted	2	-0.557844	0.205491	0.00663389	0.572442	0.382661	0.856346
ENSG00000163485	ADORA1	hospitalized covid vs. not hospitalized covid	Inverse variance weighted	3	0.675828	0.248966	0.00663688	1.96566	1.20666	3.20209
ENSG00000134775	FHOD3	hospitalized covid vs. not hospitalized covid	Wald ratio	1	-2.66302	0.984149	0.00681168	0.0697372	0.0101331	0.479942
ENSG00000117691	NENF	hospitalized covid vs. not hospitalized covid	Inverse variance weighted	7	1.35935	0.502394	0.0068151	3.89367	1.4545	10.4233
ENSG00000127920	GNG11	hospitalized covid vs. not hospitalized covid	Inverse variance weighted	9	0.502831	0.186364	0.00697354	1.6534	1.14747	2.38239
ENSG00000132361	CLUH	hospitalized covid vs. not hospitalized covid	Wald ratio	1	-2.78495	1.03559	0.00716147	0.0617322	0.00810962	0.469919
ENSG00000005381	MPO	hospitalized covid vs. not hospitalized covid	Inverse variance weighted	6	0.61332	0.228101	0.00717076	1.84655	1.18086	2.88752
ENSG00000133874	RNF122	hospitalized covid vs. not hospitalized covid	Inverse variance weighted	3	-1.30139	0.484297	0.00720582	0.272152	0.105334	0.70316
ENSG00000078053	AMPH	hospitalized covid vs. not hospitalized covid	Wald ratio	1	2.36872	0.882936	0.00730139	10.6837	1.893	60.2966
ENSG00000101445	PPP1R16B	hospitalized covid vs. not hospitalized covid	Inverse variance weighted	2	-1.49914	0.55889	0.00731056	0.223322	0.0746783	0.667833
ENSG00000174780	SRP72	hospitalized covid vs. not hospitalized covid	Wald ratio	1	0.766661	0.285897	0.00732708	2.15257	1.22913	3.76979
ENSG00000248472	DDX11L9	hospitalized covid vs. not hospitalized covid	Wald ratio	1	1.30674	0.487763	0.00738314	3.69412	1.4201	9.60955
ENSG00000202058	RN7SKP80	hospitalized covid vs. not hospitalized covid	Wald ratio	1	1.60128	0.598987	0.00751069	4.95937	1.53306	16.0433
ENSG00000245552	AP000787.1	hospitalized covid vs. not hospitalized covid	Wald ratio	1	-2.93181	1.0975	0.00755487	0.0533006	0.0062018	0.458085
ENSG00000147889	CDKN2A	hospitalized covid vs. not hospitalized covid	Inverse variance weighted	2	-2.3355	0.875694	0.00765258	0.0967622	0.01739	0.538408
ENSG00000022267	FHL1	hospitalized covid vs. not hospitalized covid	Inverse variance weighted	2	1.14184	0.428777	0.00774434	3.13253	1.3518	7.25901
ENSG00000225119	LINC00999	hospitalized covid vs. not hospitalized covid	Wald ratio	1	0.502116	0.188568	0.00774952	1.65221	1.14171	2.39099
ENSG00000035141	FAM136A	hospitalized covid vs. not hospitalized covid	Wald ratio	1	3.89953	1.46497	0.00777136	49.3794	2.79599	872.082
ENSG00000225986	UBXN10-AS1	hospitalized covid vs. not hospitalized covid	Inverse variance weighted	2	1.01559	0.381626	0.00778614	2.76098	1.30682	5.83324
ENSG00000173926	MARCH3	hospitalized covid vs. not hospitalized covid	Inverse variance weighted	3	0.994081	0.373958	0.00785431	2.70224	1.29839	5.62397
ENSG00000118804	STBD1	hospitalized covid vs. not hospitalized covid	Inverse variance weighted	2	-0.922267	0.346963	0.00785798	0.397617	0.20143	0.784884
ENSG00000119630	PGF	hospitalized covid vs. not hospitalized covid	Wald ratio	1	1.43294	0.539275	0.00788034	4.19099	1.45639	12.0603
ENSG00000138642	HERC6	hospitalized covid vs. not hospitalized covid	Inverse variance weighted	5	-0.768624	0.289743	0.00798314	0.463651	0.262759	0.818135
ENSG00000151923	TIAL1	hospitalized covid vs. not hospitalized covid	Inverse variance weighted	2	-2.35784	0.88896	0.00799324	0.0946246	0.0165694	0.540383
ENSG00000130396	AFDN	hospitalized covid vs. not hospitalized covid	Inverse variance weighted	2	1.79085	0.677327	0.00819331	5.99455	1.58929	22.6104
ENSG00000182552	RWDD4	hospitalized covid vs. not hospitalized covid	Wald ratio	1	1.18234	0.44769	0.00826682	3.26199	1.35644	7.84447
ENSG00000100139	MICALL1	hospitalized covid vs. not hospitalized covid	Wald ratio	1	-2.43293	0.921931	0.00831644	0.0877796	0.0144089	0.534758
ENSG00000143552	NUP210L	hospitalized covid vs. not hospitalized covid	Inverse variance weighted	2	0.640537	0.242768	0.00832814	1.8975	1.17905	3.05373
ENSG00000080819	CPOX	hospitalized covid vs. not hospitalized covid	Inverse variance weighted	2	-1.12998	0.430549	0.00867711	0.323038	0.138919	0.751181
ENSG00000031698	SARS	hospitalized covid vs. not hospitalized covid	Inverse variance weighted	2	-1.73743	0.662943	0.00877288	0.175973	0.0479885	0.645288
ENSG00000143198	MGST3	hospitalized covid vs. not hospitalized covid	Inverse variance weighted	5	-0.469046	0.179381	0.00892778	0.625599	0.440154	0.889176
ENSG00000119608	PROX2	hospitalized covid vs. not hospitalized covid	Wald ratio	1	2.04703	0.783598	0.00899238	7.74484	1.66725	35.977
ENSG00000187994	RINL	hospitalized covid vs. not hospitalized covid	Inverse variance weighted	2	1.08841	0.416744	0.0090095	2.96955	1.31205	6.72094
ENSG00000155252	PI4K2A	hospitalized covid vs. not hospitalized covid	Wald ratio	1	-2.11706	0.811255	0.00906434	0.120384	0.024548	0.59037
ENSG00000104866	PPP1R37	hospitalized covid vs. not hospitalized covid	Wald ratio	1	0.65546	0.251356	0.0091154	1.92603	1.1768	3.15225
ENSG00000142082	SIRT3	hospitalized covid vs. not hospitalized covid	Wald ratio	1	1.15492	0.443181	0.00916102	3.17378	1.33148	7.5652
ENSG00000162913	OBSCN-AS1	hospitalized covid vs. not hospitalized covid	Inverse variance weighted	2	0.560965	0.215405	0.00920783	1.75236	1.14886	2.67289
ENSG00000138386	NAB1	hospitalized covid vs. not hospitalized covid	Inverse variance weighted	2	1.68223	0.646737	0.00929258	5.37752	1.5138	19.1027
ENSG00000269924	AC024451.4	hospitalized covid vs. not hospitalized covid	Wald ratio	1	-0.952627	0.366465	0.00933592	0.385726	0.188078	0.791081
ENSG00000078142	PIK3C3	hospitalized covid vs. not hospitalized covid	Wald ratio	1	-0.762673	0.293598	0.00938579	0.466418	0.262337	0.829262
ENSG00000242259	C22orf39	hospitalized covid vs. not hospitalized covid	Wald ratio	1	-1.5929	0.613609	0.00943302	0.203335	0.0610799	0.676905
ENSG00000041353	RAB27B	hospitalized covid vs. not hospitalized covid	Inverse variance weighted	8	0.654694	0.252281	0.00945655	1.92455	1.17377	3.15556
ENSG00000105472	CLEC11A	hospitalized covid vs. not hospitalized covid	Inverse variance weighted	2	0.559493	0.216543	0.00977306	1.74979	1.14462	2.67491
ENSG00000197381	ADARB1	hospitalized covid vs. not hospitalized covid	Inverse variance weighted	3	0.730421	0.282777	0.00979375	2.07595	1.19265	3.61345
ENSG00000183103	LYPD4	hospitalized covid vs. not hospitalized covid	Wald ratio	1	-0.955084	0.370262	0.00989493	0.38478	0.186225	0.795034
ENSG00000116922	C1orf109	hospitalized covid vs. not hospitalized covid	Wald ratio	1	-3.72631	1.44481	0.00990568	0.0240816	0.00141854	0.408818
ENSG00000180596	HIST1H2BC	hospitalized covid vs. not hospitalized covid	Inverse variance weighted	3	-1.22628	0.475598	0.00992588	0.293381	0.115503	0.745194
ENSG00000108344	PSMD3	hospitalized covid vs. not hospitalized covid	Wald ratio	1	1.48906	0.577719	0.00995232	4.43293	1.42865	13.7548
ENSG00000211649	IGLV7-46	hospitalized covid vs. not hospitalized covid	Inverse variance weighted	2	0.595067	0.23102	0.0100003	1.81315	1.15288	2.85156
ENSG00000065427	KARS	hospitalized covid vs. not hospitalized covid	Wald ratio	1	2.30748	0.895865	0.0100038	10.0491	1.736	58.1703
ENSG00000101347	SAMHD1	hospitalized covid vs. not hospitalized covid	Wald ratio	1	1.19757	0.465118	0.0100308	3.31206	1.33101	8.24165
ENSG00000182253	SYNM	hospitalized covid vs. not hospitalized covid	Inverse variance weighted	2	2.34422	0.914837	0.0103937	10.4252	1.73523	62.6336
ENSG00000100362	PVALB	hospitalized covid vs. not hospitalized covid	Inverse variance weighted	4	1.12602	0.439626	0.0104278	3.08336	1.30259	7.29863
ENSG00000170509	HSD17B13	hospitalized covid vs. not hospitalized covid	Wald ratio	1	0.786508	0.307252	0.0104728	2.19571	1.20237	4.00972
ENSG00000103876	FAH	hospitalized covid vs. not hospitalized covid	Inverse variance weighted	4	1.14949	0.449301	0.0105156	3.15658	1.30847	7.615
ENSG00000099904	ZDHHC8	hospitalized covid vs. not hospitalized covid	Wald ratio	1	1.37447	0.538711	0.0107288	3.95299	1.3752	11.3628
ENSG00000142025	DMRTC2	hospitalized covid vs. not hospitalized covid	Wald ratio	1	-1.14324	0.448391	0.0107832	0.318785	0.132379	0.767672
ENSG00000163249	CCNYL1	hospitalized covid vs. not hospitalized covid	Wald ratio	1	-2.2936	0.900884	0.0108982	0.100902	0.0172605	0.589861
ENSG00000107438	PDLIM1	hospitalized covid vs. not hospitalized covid	Inverse variance weighted	8	0.637348	0.250382	0.010912	1.89146	1.15789	3.08977
ENSG00000164116	GUCY1A1	hospitalized covid vs. not hospitalized covid	Inverse variance weighted	6	0.647719	0.254896	0.0110502	1.91118	1.15965	3.14973
ENSG00000119711	ALDH6A1	hospitalized covid vs. not hospitalized covid	Wald ratio	1	2.81385	1.10874	0.0111524	16.674	1.89785	146.492
ENSG00000180957	PITPNB	hospitalized covid vs. not hospitalized covid	Inverse variance weighted	2	-1.00576	0.396309	0.0111547	0.365767	0.168213	0.795334
ENSG00000163960	UBXN7	hospitalized covid vs. not hospitalized covid	Wald ratio	1	2.37117	0.935405	0.0112474	10.71	1.7122	66.9916
ENSG00000151131	C12orf45	hospitalized covid vs. not hospitalized covid	Wald ratio	1	1.1015	0.434629	0.0112656	3.00868	1.28355	7.05245
ENSG00000136193	SCRN1	hospitalized covid vs. not hospitalized covid	Inverse variance weighted	4	-0.63197	0.249362	0.0112657	0.531544	0.326045	0.866563
ENSG00000105372	RPS19	hospitalized covid vs. not hospitalized covid	Wald ratio	1	1.3605	0.537217	0.0113251	3.89816	1.3601	11.1724
ENSG00000081386	ZNF510	hospitalized covid vs. not hospitalized covid	Wald ratio	1	2.73521	1.08025	0.0113409	15.413	1.85507	128.06
ENSG00000100612	DHRS7	hospitalized covid vs. not hospitalized covid	Inverse variance weighted	5	-0.750605	0.29669	0.0114085	0.472081	0.263918	0.84443
ENSG00000111348	ARHGDIB	hospitalized covid vs. not hospitalized covid	Wald ratio	1	-2.14225	0.847467	0.0114771	0.11739	0.0222974	0.618033
ENSG00000197535	MYO5A	hospitalized covid vs. not hospitalized covid	Inverse variance weighted	4	0.877633	0.347204	0.0114807	2.4052	1.21788	4.75004
ENSG00000224298	AC069363.1	hospitalized covid vs. not hospitalized covid	Wald ratio	1	-0.507293	0.200727	0.0114951	0.602123	0.406277	0.892376
ENSG00000170647	TMEM133	hospitalized covid vs. not hospitalized covid	Wald ratio	1	4.00181	1.5848	0.0115658	54.6973	2.44882	1221.73
ENSG00000256553	TRAV1-2	hospitalized covid vs. not hospitalized covid	Inverse variance weighted	2	-2.06616	0.818663	0.0116087	0.126672	0.0254577	0.630288
ENSG00000149256	TENM4	hospitalized covid vs. not hospitalized covid	Inverse variance weighted	4	0.418438	0.166527	0.01198	1.51959	1.09641	2.10609
ENSG00000139517	LNX2	hospitalized covid vs. not hospitalized covid	Wald ratio	1	2.43178	0.968493	0.0120427	11.3791	1.70495	75.9464
ENSG00000204161	TMEM273	hospitalized covid vs. not hospitalized covid	Inverse variance weighted	5	0.435608	0.17352	0.0120587	1.5459	1.10022	2.17213
ENSG00000189253	TRIM64B	hospitalized covid vs. not hospitalized covid	Inverse variance weighted	3	0.312165	0.124517	0.0121762	1.36638	1.07048	1.74406
ENSG00000005486	RHBDD2	hospitalized covid vs. not hospitalized covid	Wald ratio	1	-0.877932	0.350264	0.0121939	0.415642	0.209203	0.825791
ENSG00000068903	SIRT2	hospitalized covid vs. not hospitalized covid	Wald ratio	1	2.67014	1.06575	0.0122314	14.4419	1.78829	116.631
ENSG00000143546	S100A8	hospitalized covid vs. not hospitalized covid	Wald ratio	1	1.23573	0.49355	0.0122883	3.44089	1.30783	9.05292
ENSG00000267442	No gene name	hospitalized covid vs. not hospitalized covid	Wald ratio	1	-0.58361	0.233466	0.0124278	0.557881	0.35303	0.881601
ENSG00000185963	BICD2	hospitalized covid vs. not hospitalized covid	Inverse variance weighted	5	0.537538	0.215069	0.0124412	1.71179	1.123	2.60928
ENSG00000163870	TPRA1	hospitalized covid vs. not hospitalized covid	Inverse variance weighted	2	-2.44467	0.978335	0.0124613	0.0867548	0.0127502	0.590296
ENSG00000112599	GUCA1B	hospitalized covid vs. not hospitalized covid	Inverse variance weighted	2	0.601399	0.240872	0.0125334	1.82467	1.13802	2.92562
ENSG00000172967	XKR3	hospitalized covid vs. not hospitalized covid	Inverse variance weighted	6	0.373587	0.149763	0.0126125	1.45294	1.08334	1.94862
ENSG00000100427	MLC1	hospitalized covid vs. not hospitalized covid	Inverse variance weighted	2	1.08763	0.43685	0.012785	2.96723	1.26036	6.98562
ENSG00000137474	MYO7A	hospitalized covid vs. not hospitalized covid	Inverse variance weighted	3	-0.990176	0.397723	0.0127882	0.371511	0.170382	0.810066
ENSG00000257877	RP3-462E2.3	hospitalized covid vs. not hospitalized covid	Inverse variance weighted	2	0.568836	0.228504	0.0127962	1.76621	1.12859	2.76407
ENSG00000213023	SYT3	hospitalized covid vs. not hospitalized covid	Wald ratio	1	0.951984	0.383627	0.0130818	2.59084	1.22149	5.4953
ENSG00000204305	AGER	hospitalized covid vs. not hospitalized covid	Inverse variance weighted	2	1.24252	0.501188	0.0131698	3.46432	1.29718	9.25205
ENSG00000237638	LINC02245	hospitalized covid vs. not hospitalized covid	Wald ratio	1	-2.33145	0.942632	0.0133857	0.0971548	0.0153137	0.616381
ENSG00000100346	CACNA1I	hospitalized covid vs. not hospitalized covid	Inverse variance weighted	4	-1.13789	0.460598	0.013494	0.320495	0.129943	0.790478
ENSG00000162851	TFB2M	hospitalized covid vs. not hospitalized covid	Wald ratio	1	4.1716	1.69065	0.0136076	64.8194	2.35828	1781.62
ENSG00000141753	IGFBP4	hospitalized covid vs. not hospitalized covid	Inverse variance weighted	3	0.823445	0.333728	0.0136093	2.27834	1.18452	4.38221
ENSG00000033627	ATP6V0A1	hospitalized covid vs. not hospitalized covid	Inverse variance weighted	3	-1.67894	0.681544	0.0137615	0.186572	0.0490574	0.70956
ENSG00000100983	GSS	hospitalized covid vs. not hospitalized covid	Inverse variance weighted	2	2.71686	1.10357	0.0138212	15.1327	1.73995	131.612
ENSG00000230163	AL122010.1	hospitalized covid vs. not hospitalized covid	Wald ratio	1	-0.502271	0.204052	0.0138363	0.605155	0.405671	0.902732
ENSG00000188732	FAM221A	hospitalized covid vs. not hospitalized covid	Wald ratio	1	-1.71382	0.696547	0.0138764	0.180177	0.0460031	0.705686
ENSG00000152601	MBNL1	hospitalized covid vs. not hospitalized covid	Inverse variance weighted	5	-0.578094	0.235036	0.0139094	0.560967	0.353891	0.889209
ENSG00000149557	FEZ1	hospitalized covid vs. not hospitalized covid	Inverse variance weighted	5	-0.862848	0.350902	0.0139346	0.421959	0.212118	0.83939
ENSG00000256448	AP000763.3	hospitalized covid vs. not hospitalized covid	Wald ratio	1	0.556661	0.226423	0.0139521	1.74484	1.11949	2.71951
ENSG00000223561	AC005165.1	hospitalized covid vs. not hospitalized covid	Wald ratio	1	-1.87676	0.76415	0.0140488	0.153085	0.0342354	0.684526
ENSG00000267010	RP11-108P20.1	hospitalized covid vs. not hospitalized covid	Wald ratio	1	-0.6505	0.264911	0.0140671	0.521785	0.310452	0.876977
ENSG00000258976	AC013451.2	hospitalized covid vs. not hospitalized covid	Wald ratio	1	1.5926	0.648843	0.0141071	4.91652	1.37832	17.5373
ENSG00000269119	HNRNPA1P52	hospitalized covid vs. not hospitalized covid	Wald ratio	1	-0.578855	0.235939	0.0141508	0.56054	0.352997	0.890106
ENSG00000196576	PLXNB2	hospitalized covid vs. not hospitalized covid	Inverse variance weighted	3	-0.660801	0.269364	0.0141594	0.516437	0.3046	0.875598
ENSG00000120756	PLS1	hospitalized covid vs. not hospitalized covid	Wald ratio	1	-1.22739	0.500567	0.0142066	0.293057	0.109865	0.781705
ENSG00000119559	C19orf25	hospitalized covid vs. not hospitalized covid	Wald ratio	1	-0.996127	0.406338	0.0142273	0.369307	0.166535	0.818973
ENSG00000268081	AC123912.1	hospitalized covid vs. not hospitalized covid	Inverse variance weighted	3	-0.304309	0.124147	0.0142383	0.737633	0.578314	0.940842
ENSG00000092200	RPGRIP1	hospitalized covid vs. not hospitalized covid	Wald ratio	1	-0.828057	0.338165	0.0143381	0.436897	0.225179	0.847678
ENSG00000013573	DDX11	hospitalized covid vs. not hospitalized covid	Inverse variance weighted	3	0.355685	0.145381	0.0144222	1.42716	1.0733	1.89768
ENSG00000087111	PIGS	hospitalized covid vs. not hospitalized covid	Wald ratio	1	-3.65114	1.49256	0.0144362	0.0259616	0.00139264	0.483978
ENSG00000082014	SMARCD3	hospitalized covid vs. not hospitalized covid	Inverse variance weighted	5	1.47563	0.603476	0.0144762	4.3738	1.3402	14.2741
ENSG00000113851	CRBN	hospitalized covid vs. not hospitalized covid	Wald ratio	1	0.829459	0.339415	0.0145338	2.29208	1.17846	4.45805
ENSG00000175548	ALG10B	hospitalized covid vs. not hospitalized covid	Inverse variance weighted	2	-2.01839	0.827079	0.0146717	0.132869	0.0262664	0.672122
ENSG00000253330	AC024451.2	hospitalized covid vs. not hospitalized covid	Inverse variance weighted	2	-0.620817	0.254556	0.0147351	0.537505	0.326362	0.885248
ENSG00000196151	WDSUB1	hospitalized covid vs. not hospitalized covid	Inverse variance weighted	4	0.956794	0.392717	0.0148365	2.60334	1.20571	5.62106
ENSG00000167992	VWCE	hospitalized covid vs. not hospitalized covid	Inverse variance weighted	9	-0.512247	0.21028	0.0148497	0.599148	0.396771	0.904748
ENSG00000173626	TRAPPC3L	hospitalized covid vs. not hospitalized covid	Wald ratio	1	-3.89418	1.59977	0.0149241	0.02036	0.00088517	0.468305
ENSG00000211647	IGLV5-48	hospitalized covid vs. not hospitalized covid	Wald ratio	1	-0.947083	0.389512	0.015038	0.387871	0.180771	0.832235
ENSG00000160439	RDH13	hospitalized covid vs. not hospitalized covid	Inverse variance weighted	3	0.382987	0.157537	0.0150537	1.46666	1.07704	1.99723
ENSG00000120279	MYCT1	hospitalized covid vs. not hospitalized covid	Wald ratio	1	2.94653	1.21225	0.0150726	19.0397	1.76919	204.903
ENSG00000203602	AL137059.1	hospitalized covid vs. not hospitalized covid	Wald ratio	1	-0.952205	0.392738	0.0153283	0.385889	0.178713	0.833236
ENSG00000173588	CEP83	hospitalized covid vs. not hospitalized covid	Inverse variance weighted	3	-1.14171	0.471325	0.0154207	0.319272	0.126754	0.804194
ENSG00000164241	C5orf63	hospitalized covid vs. not hospitalized covid	Wald ratio	1	-2.15508	0.890314	0.0154958	0.115894	0.02024	0.66361
ENSG00000244731	C4A	hospitalized covid vs. not hospitalized covid	Inverse variance weighted	3	-0.357501	0.147766	0.0155473	0.699422	0.52355	0.934373
ENSG00000240207	AC080013.1	hospitalized covid vs. not hospitalized covid	Wald ratio	1	1.72183	0.711694	0.0155489	5.59473	1.38667	22.5728
ENSG00000172554	SNTG2	hospitalized covid vs. not hospitalized covid	Inverse variance weighted	2	1.75131	0.723933	0.0155564	5.76214	1.39431	23.8127
ENSG00000120262	CCDC170	hospitalized covid vs. not hospitalized covid	Inverse variance weighted	2	-0.802993	0.332148	0.0156244	0.447986	0.233633	0.859003
ENSG00000175305	CCNE2	hospitalized covid vs. not hospitalized covid	Wald ratio	1	-2.55416	1.05778	0.015751	0.0777578	0.00978008	0.618224
ENSG00000137054	POLR1E	hospitalized covid vs. not hospitalized covid	Inverse variance weighted	2	0.526809	0.218378	0.0158489	1.69352	1.10383	2.59823
ENSG00000132182	NUP210	hospitalized covid vs. not hospitalized covid	Wald ratio	1	-0.631646	0.262094	0.0159528	0.531716	0.318112	0.888748
ENSG00000119616	FCF1	hospitalized covid vs. not hospitalized covid	Wald ratio	1	-2.17099	0.900896	0.0159608	0.114065	0.0195116	0.666822
ENSG00000117143	UAP1	hospitalized covid vs. not hospitalized covid	Wald ratio	1	-1.13659	0.472268	0.0160987	0.32091	0.127169	0.809816
ENSG00000144895	EIF2A	hospitalized covid vs. not hospitalized covid	Inverse variance weighted	3	0.480436	0.200026	0.0163117	1.61678	1.09241	2.39285
ENSG00000145431	PDGFC	hospitalized covid vs. not hospitalized covid	Inverse variance weighted	2	-2.31559	0.964234	0.0163287	0.0987076	0.0149134	0.653316
ENSG00000165699	TSC1	hospitalized covid vs. not hospitalized covid	Wald ratio	1	-1.45866	0.607569	0.0163587	0.232548	0.070687	0.765042
ENSG00000167977	KCTD5	hospitalized covid vs. not hospitalized covid	Wald ratio	1	-2.26578	0.944076	0.0163951	0.103749	0.0163069	0.660081
ENSG00000079974	RABL2B	hospitalized covid vs. not hospitalized covid	Wald ratio	1	-0.72909	0.304022	0.0164782	0.482348	0.26581	0.875284
ENSG00000137441	FGFBP2	hospitalized covid vs. not hospitalized covid	Inverse variance weighted	4	0.713239	0.297591	0.0165429	2.04059	1.13878	3.65654
ENSG00000145416	MARCH1	hospitalized covid vs. not hospitalized covid	Inverse variance weighted	3	-0.753133	0.314406	0.0166015	0.470889	0.254268	0.87206
ENSG00000251411	AC093827.3	hospitalized covid vs. not hospitalized covid	Inverse variance weighted	2	-0.75293	0.314491	0.0166601	0.470984	0.254277	0.872382
ENSG00000085276	MECOM	hospitalized covid vs. not hospitalized covid	Wald ratio	1	2.3759	0.99241	0.0166627	10.7607	1.53845	75.2654
ENSG00000127249	ATP13A4	hospitalized covid vs. not hospitalized covid	Inverse variance weighted	2	0.686418	0.287031	0.0167821	1.98659	1.13183	3.48685
ENSG00000237990	CNTN4-AS1	hospitalized covid vs. not hospitalized covid	Inverse variance weighted	2	0.520601	0.217731	0.0168015	1.68304	1.09839	2.57888
ENSG00000151650	VENTX	hospitalized covid vs. not hospitalized covid	Inverse variance weighted	4	0.63252	0.264961	0.0169765	1.88235	1.11985	3.16402
ENSG00000231852	CYP21A2	hospitalized covid vs. not hospitalized covid	Inverse variance weighted	2	0.463703	0.194479	0.0171099	1.58995	1.08603	2.3277
ENSG00000148834	GSTO1	hospitalized covid vs. not hospitalized covid	Inverse variance weighted	3	0.693672	0.29103	0.0171485	2.00105	1.13117	3.53987
ENSG00000224597	SVIL-AS1	hospitalized covid vs. not hospitalized covid	Wald ratio	1	0.336476	0.141176	0.0171542	1.40001	1.06159	1.84629
ENSG00000146250	PRSS35	hospitalized covid vs. not hospitalized covid	Inverse variance weighted	2	-2.38998	1.0041	0.0173029	0.0916319	0.0128037	0.655778
ENSG00000142065	ZFP14	hospitalized covid vs. not hospitalized covid	Wald ratio	1	2.65096	1.1143	0.0173582	14.1676	1.59508	125.837
ENSG00000204304	PBX2	hospitalized covid vs. not hospitalized covid	Inverse variance weighted	2	-0.883956	0.371835	0.017441	0.413145	0.199338	0.85628
ENSG00000226688	ENTPD1-AS1	hospitalized covid vs. not hospitalized covid	Inverse variance weighted	2	-1.58116	0.665376	0.0174852	0.205736	0.0558382	0.758036
ENSG00000120057	SFRP5	hospitalized covid vs. not hospitalized covid	Wald ratio	1	-1.30552	0.549916	0.0175953	0.271033	0.0922409	0.796379
ENSG00000163931	TKT	hospitalized covid vs. not hospitalized covid	Inverse variance weighted	5	-0.356002	0.150047	0.0176634	0.700471	0.521996	0.939968
ENSG00000179467	AL109806.1	hospitalized covid vs. not hospitalized covid	Wald ratio	1	-1.34507	0.567542	0.0177882	0.26052	0.0856526	0.792398
ENSG00000172590	MRPL52	hospitalized covid vs. not hospitalized covid	Inverse variance weighted	2	0.642076	0.271232	0.0179207	1.90042	1.11679	3.23391
ENSG00000160180	TFF3	hospitalized covid vs. not hospitalized covid	Inverse variance weighted	4	-1.89456	0.801242	0.0180528	0.150384	0.0312732	0.723158
ENSG00000179820	MYADM	hospitalized covid vs. not hospitalized covid	Wald ratio	1	5.07901	2.14829	0.0180688	160.615	2.38298	10825.6
ENSG00000241404	EGFL8	hospitalized covid vs. not hospitalized covid	Wald ratio	1	1.7236	0.729547	0.0181491	5.60467	1.34137	23.4182
ENSG00000256604	AC093668.2	hospitalized covid vs. not hospitalized covid	Wald ratio	1	-2.26376	0.958845	0.0182296	0.103959	0.0158737	0.680845
ENSG00000243664	RPS29P12	hospitalized covid vs. not hospitalized covid	Wald ratio	1	0.44375	0.188044	0.0182838	1.55854	1.07808	2.25312
ENSG00000254802	AC022182.2	hospitalized covid vs. not hospitalized covid	Wald ratio	1	-2.51697	1.06664	0.0182889	0.0807037	0.00997586	0.652885
ENSG00000130429	ARPC1B	hospitalized covid vs. not hospitalized covid	Inverse variance weighted	2	0.942032	0.39932	0.0183198	2.56519	1.17277	5.61084
ENSG00000214846	AC114744.1	hospitalized covid vs. not hospitalized covid	Inverse variance weighted	2	-0.297325	0.126045	0.0183303	0.742803	0.580205	0.950966
ENSG00000174989	FBXW8	hospitalized covid vs. not hospitalized covid	Inverse variance weighted	2	-0.655123	0.277853	0.0183834	0.519378	0.30128	0.895358
ENSG00000131591	C1orf159	hospitalized covid vs. not hospitalized covid	Wald ratio	1	-1.11019	0.470897	0.0183935	0.329497	0.130923	0.829254
ENSG00000143595	AQP10	hospitalized covid vs. not hospitalized covid	Inverse variance weighted	11	0.42186	0.178942	0.0183975	1.52479	1.07372	2.16536
ENSG00000213714	FAM209B	hospitalized covid vs. not hospitalized covid	Wald ratio	1	-1.20575	0.511861	0.0184918	0.299467	0.109811	0.816684
ENSG00000158874	APOA2	hospitalized covid vs. not hospitalized covid	Wald ratio	1	-1.31192	0.556966	0.0184993	0.269303	0.0903946	0.802308
ENSG00000163736	PPBP	hospitalized covid vs. not hospitalized covid	Inverse variance weighted	11	0.366927	0.155852	0.0185565	1.44329	1.06338	1.95893
ENSG00000199332	RF00019	hospitalized covid vs. not hospitalized covid	Wald ratio	1	-1.01686	0.432804	0.0187998	0.361728	0.154872	0.844875
ENSG00000162614	NEXN	hospitalized covid vs. not hospitalized covid	Inverse variance weighted	6	0.648908	0.276497	0.018931	1.91345	1.1129	3.28985
ENSG00000122218	COPA	hospitalized covid vs. not hospitalized covid	Inverse variance weighted	2	0.899256	0.383346	0.0189859	2.45777	1.15939	5.21018
ENSG00000258181	AC008083.2	hospitalized covid vs. not hospitalized covid	Wald ratio	1	-0.246117	0.104924	0.0189928	0.781831	0.636502	0.960342
ENSG00000103342	GSPT1	hospitalized covid vs. not hospitalized covid	Inverse variance weighted	7	-0.778227	0.332012	0.0190794	0.459219	0.239556	0.880307
ENSG00000117519	CNN3	hospitalized covid vs. not hospitalized covid	Inverse variance weighted	2	1.04142	0.445037	0.0192793	2.83325	1.1843	6.77809
ENSG00000171611	PTCRA	hospitalized covid vs. not hospitalized covid	Inverse variance weighted	8	0.58125	0.248804	0.0194822	1.78827	1.09811	2.91219
ENSG00000181873	IBA57	hospitalized covid vs. not hospitalized covid	Wald ratio	1	-1.17174	0.501917	0.0195683	0.309828	0.115846	0.828631
ENSG00000213790	OLA1P1	hospitalized covid vs. not hospitalized covid	Wald ratio	1	1.07823	0.461908	0.0195804	2.93946	1.18873	7.26862
ENSG00000124785	NRN1	hospitalized covid vs. not hospitalized covid	Inverse variance weighted	3	0.902348	0.386679	0.0196175	2.46538	1.15541	5.26056
ENSG00000186854	TRABD2A	hospitalized covid vs. not hospitalized covid	Wald ratio	1	-0.61665	0.264517	0.0197411	0.53975	0.321389	0.90647
ENSG00000071082	RPL31	hospitalized covid vs. not hospitalized covid	Wald ratio	1	0.525129	0.225288	0.0197572	1.69068	1.08716	2.62923
ENSG00000149503	INCENP	hospitalized covid vs. not hospitalized covid	Inverse variance weighted	3	-0.797946	0.342749	0.0199078	0.450253	0.229987	0.881474
ENSG00000214922	HLA-F-AS1	hospitalized covid vs. not hospitalized covid	Wald ratio	1	-3.84405	1.6523	0.0199925	0.0214067	0.000839626	0.545776
ENSG00000261353	CTA-14H9.5	hospitalized covid vs. not hospitalized covid	Wald ratio	1	-0.470286	0.202155	0.019999	0.624824	0.420417	0.928614
ENSG00000108953	YWHAE	hospitalized covid vs. not hospitalized covid	Wald ratio	1	-4.05187	1.74429	0.0201823	0.0173897	0.000569543	0.530958
ENSG00000230438	SERPINB9P1	hospitalized covid vs. not hospitalized covid	Inverse variance weighted	5	0.349847	0.150689	0.0202521	1.41885	1.05601	1.90637
ENSG00000109572	CLCN3	hospitalized covid vs. not hospitalized covid	Inverse variance weighted	4	1.2948	0.558232	0.0203692	3.65028	1.22222	10.9019
ENSG00000172775	FAM192A	hospitalized covid vs. not hospitalized covid	Inverse variance weighted	2	-1.04094	0.449376	0.0205354	0.353122	0.146355	0.852002
ENSG00000118473	SGIP1	hospitalized covid vs. not hospitalized covid	Inverse variance weighted	3	-0.844645	0.364635	0.0205359	0.42971	0.210277	0.878131
ENSG00000173875	ZNF791	hospitalized covid vs. not hospitalized covid	Wald ratio	1	-1.61734	0.698234	0.02054	0.198425	0.0504949	0.779732
ENSG00000100109	TFIP11	hospitalized covid vs. not hospitalized covid	Inverse variance weighted	2	0.8933	0.385901	0.0206215	2.44318	1.14675	5.20524
ENSG00000107719	PALD1	hospitalized covid vs. not hospitalized covid	Inverse variance weighted	2	-1.20392	0.520396	0.0206968	0.300016	0.108187	0.831982
ENSG00000224137	LINC01857	hospitalized covid vs. not hospitalized covid	Inverse variance weighted	3	-0.344617	0.149222	0.0209198	0.708492	0.528829	0.949194
ENSG00000213976	AC010615.1	hospitalized covid vs. not hospitalized covid	Wald ratio	1	0.785862	0.34031	0.0209295	2.1943	1.12621	4.27537
ENSG00000132763	MMACHC	hospitalized covid vs. not hospitalized covid	Wald ratio	1	-1.1209	0.48553	0.0209654	0.325987	0.125866	0.844291
ENSG00000112167	SAYSD1	hospitalized covid vs. not hospitalized covid	Inverse variance weighted	4	0.480394	0.208109	0.0209779	1.61671	1.07519	2.43096
ENSG00000182628	SKA2	hospitalized covid vs. not hospitalized covid	Wald ratio	1	-1.22173	0.529381	0.021008	0.294721	0.104422	0.831819
ENSG00000197044	ZNF441	hospitalized covid vs. not hospitalized covid	Wald ratio	1	-2.60564	1.12938	0.0210464	0.0738556	0.00807306	0.675661
ENSG00000231113	AL035587.1	hospitalized covid vs. not hospitalized covid	Wald ratio	1	-0.776987	0.337032	0.0211452	0.459789	0.237504	0.890115
ENSG00000239653	PSMD6-AS2	hospitalized covid vs. not hospitalized covid	Inverse variance weighted	2	-0.888619	0.385613	0.0211983	0.411223	0.193124	0.875624
ENSG00000183647	ZNF530	hospitalized covid vs. not hospitalized covid	Wald ratio	1	-3.43768	1.49264	0.0212735	0.0321391	0.00172376	0.599226
ENSG00000214654	B3GNT10	hospitalized covid vs. not hospitalized covid	Wald ratio	1	-2.04005	0.885886	0.0212883	0.130023	0.0229054	0.738075
ENSG00000102743	SLC25A15	hospitalized covid vs. not hospitalized covid	Wald ratio	1	2.03941	0.888043	0.0216459	7.68611	1.34831	43.8151
ENSG00000120705	ETF1	hospitalized covid vs. not hospitalized covid	Wald ratio	1	-1.73204	0.754717	0.0217359	0.176923	0.0403049	0.776628
ENSG00000119760	SUPT7L	hospitalized covid vs. not hospitalized covid	Wald ratio	1	-2.31099	1.0102	0.0221583	0.0991633	0.0136914	0.718215
ENSG00000182584	ACTL10	hospitalized covid vs. not hospitalized covid	Wald ratio	1	1.73838	0.760239	0.0222176	5.68814	1.28186	25.2406
ENSG00000213246	SUPT4H1	hospitalized covid vs. not hospitalized covid	Inverse variance weighted	3	0.446108	0.19529	0.0223518	1.56222	1.06539	2.29075
ENSG00000139946	PELI2	hospitalized covid vs. not hospitalized covid	Inverse variance weighted	3	-0.881451	0.386165	0.0224553	0.414181	0.194303	0.882878
ENSG00000120875	DUSP4	hospitalized covid vs. not hospitalized covid	Wald ratio	1	3.08509	1.35324	0.022621	21.8693	1.54147	310.268
ENSG00000101353	MROH8	hospitalized covid vs. not hospitalized covid	Wald ratio	1	-2.55223	1.12023	0.022708	0.0779077	0.00867007	0.700065
ENSG00000118412	CASP8AP2	hospitalized covid vs. not hospitalized covid	Wald ratio	1	-2.08788	0.916723	0.0227535	0.123949	0.0205548	0.747438
ENSG00000159259	CHAF1B	hospitalized covid vs. not hospitalized covid	Wald ratio	1	1.96123	0.862305	0.0229418	7.10805	1.31142	38.5265
ENSG00000163634	THOC7	hospitalized covid vs. not hospitalized covid	Wald ratio	1	-1.75446	0.771491	0.0229587	0.173	0.0381364	0.784788
ENSG00000122034	GTF3A	hospitalized covid vs. not hospitalized covid	Inverse variance weighted	4	-0.527789	0.232237	0.0230482	0.589908	0.374197	0.929968
ENSG00000101605	MYOM1	hospitalized covid vs. not hospitalized covid	Inverse variance weighted	6	0.377521	0.166147	0.0230734	1.45866	1.05324	2.02014
ENSG00000133317	LGALS12	hospitalized covid vs. not hospitalized covid	Inverse variance weighted	3	0.561039	0.246964	0.0231021	1.75249	1.08003	2.84365
ENSG00000085365	SCAMP1	hospitalized covid vs. not hospitalized covid	Wald ratio	1	-1.19258	0.525084	0.0231343	0.303439	0.10842	0.849242
ENSG00000090924	PLEKHG2	hospitalized covid vs. not hospitalized covid	Wald ratio	1	2.32706	1.02544	0.0232479	10.2477	1.37328	76.471
ENSG00000144354	CDCA7	hospitalized covid vs. not hospitalized covid	Inverse variance weighted	3	-1.03457	0.455918	0.0232556	0.355378	0.145414	0.868512
ENSG00000155636	RBM45	hospitalized covid vs. not hospitalized covid	Wald ratio	1	-1.1918	0.525737	0.023396	0.303675	0.108366	0.850993
ENSG00000260953	AC009093.4	hospitalized covid vs. not hospitalized covid	Inverse variance weighted	2	-0.478662	0.211478	0.0236103	0.619612	0.40936	0.93785
ENSG00000163947	ARHGEF3	hospitalized covid vs. not hospitalized covid	Inverse variance weighted	3	0.723751	0.319911	0.0236756	2.06215	1.10156	3.86042
ENSG00000164077	MON1A	hospitalized covid vs. not hospitalized covid	Wald ratio	1	3.73846	1.65354	0.0237664	42.0332	1.64464	1074.27
ENSG00000066827	ZFAT	hospitalized covid vs. not hospitalized covid	Wald ratio	1	1.43037	0.633566	0.0239676	4.18024	1.20753	14.4711
ENSG00000166855	CLPX	hospitalized covid vs. not hospitalized covid	Wald ratio	1	-2.66108	1.17906	0.0240111	0.0698724	0.00692897	0.7046
ENSG00000100083	GGA1	hospitalized covid vs. not hospitalized covid	Wald ratio	1	-0.825624	0.365862	0.0240296	0.437962	0.2138	0.897148
ENSG00000233360	Z83844.2	hospitalized covid vs. not hospitalized covid	Wald ratio	1	-0.618169	0.273932	0.0240296	0.53893	0.315034	0.921951
ENSG00000228655	AC096558.1	hospitalized covid vs. not hospitalized covid	Wald ratio	1	-1.32443	0.587043	0.0240643	0.265955	0.0841603	0.840445
ENSG00000146476	ARMT1	hospitalized covid vs. not hospitalized covid	Inverse variance weighted	2	-0.85638	0.37959	0.0240666	0.424697	0.201821	0.893702
ENSG00000005059	MCUB	hospitalized covid vs. not hospitalized covid	Wald ratio	1	1.63687	0.726657	0.0242838	5.13908	1.23692	21.3515
ENSG00000170921	TANC2	hospitalized covid vs. not hospitalized covid	Inverse variance weighted	3	-0.450748	0.200328	0.0244455	0.637151	0.43025	0.94355
ENSG00000256357	AL132708.1	hospitalized covid vs. not hospitalized covid	Inverse variance weighted	2	0.714693	0.317676	0.0244645	2.04356	1.09642	3.80889
ENSG00000215529	EFCAB8	hospitalized covid vs. not hospitalized covid	Inverse variance weighted	2	1.25056	0.556361	0.0245917	3.49231	1.17362	10.3919
ENSG00000115828	QPCT	hospitalized covid vs. not hospitalized covid	Inverse variance weighted	4	-0.991886	0.441938	0.0248067	0.370876	0.155971	0.881891
ENSG00000088726	TMEM40	hospitalized covid vs. not hospitalized covid	Wald ratio	1	3.25644	1.45109	0.024824	25.9569	1.51029	446.114
ENSG00000182484	WASH6P	hospitalized covid vs. not hospitalized covid	Wald ratio	1	1.13495	0.505742	0.024824	3.11102	1.15453	8.383
ENSG00000145348	TBCK	hospitalized covid vs. not hospitalized covid	Inverse variance weighted	2	0.601653	0.26816	0.0248559	1.82513	1.07903	3.08714
ENSG00000134765	DSC1	hospitalized covid vs. not hospitalized covid	Inverse variance weighted	4	0.636497	0.283721	0.0248716	1.88985	1.08372	3.29561
ENSG00000040275	SPDL1	hospitalized covid vs. not hospitalized covid	Inverse variance weighted	2	0.623275	0.278023	0.0249736	1.86503	1.0815	3.2162
ENSG00000257226	AC079584.2	hospitalized covid vs. not hospitalized covid	Wald ratio	1	-1.3012	0.580433	0.0249761	0.272205	0.0872614	0.849124
ENSG00000167447	SMG8	hospitalized covid vs. not hospitalized covid	Wald ratio	1	1.49352	0.66624	0.0249797	4.45274	1.20646	16.434
ENSG00000178642	AL513477.1	hospitalized covid vs. not hospitalized covid	Wald ratio	1	0.511266	0.2282	0.0250631	1.6674	1.06609	2.60788
ENSG00000256618	MTRNR2L1	hospitalized covid vs. not hospitalized covid	Wald ratio	1	-1.90659	0.851001	0.025064	0.148586	0.0280279	0.787704
ENSG00000112759	SLC29A1	hospitalized covid vs. not hospitalized covid	Wald ratio	1	3.71837	1.65987	0.0250808	41.1974	1.59205	1066.06
ENSG00000130433	CACNG6	hospitalized covid vs. not hospitalized covid	Inverse variance weighted	4	1.11571	0.498575	0.0252341	3.05173	1.14855	8.10853
ENSG00000197859	ADAMTSL2	hospitalized covid vs. not hospitalized covid	Wald ratio	1	0.616001	0.275278	0.0252378	1.85151	1.07946	3.17575
ENSG00000134575	ACP2	hospitalized covid vs. not hospitalized covid	Inverse variance weighted	5	0.458931	0.205201	0.0253194	1.58238	1.05838	2.36582
ENSG00000196387	ZNF140	hospitalized covid vs. not hospitalized covid	Wald ratio	1	1.53459	0.686365	0.0253634	4.63942	1.20842	17.8118
ENSG00000171786	NHLH1	hospitalized covid vs. not hospitalized covid	Wald ratio	1	-3.77553	1.68875	0.0253719	0.0229249	0.000837164	0.627773
ENSG00000103248	MTHFSD	hospitalized covid vs. not hospitalized covid	Wald ratio	1	-3.91294	1.75118	0.0254526	0.0199816	0.000645654	0.618391
ENSG00000049449	RCN1	hospitalized covid vs. not hospitalized covid	Inverse variance weighted	2	-0.969156	0.433996	0.0255423	0.379403	0.16206	0.88823
ENSG00000100056	ESS2	hospitalized covid vs. not hospitalized covid	Wald ratio	1	0.481241	0.215774	0.0257272	1.61808	1.06006	2.46985
ENSG00000166949	SMAD3	hospitalized covid vs. not hospitalized covid	Wald ratio	1	1.22735	0.550329	0.0257339	3.41216	1.16033	10.0341
ENSG00000263818	RDM1P5	hospitalized covid vs. not hospitalized covid	Wald ratio	1	0.865814	0.388891	0.0259896	2.37694	1.10914	5.09389
ENSG00000188389	PDCD1	hospitalized covid vs. not hospitalized covid	Inverse variance weighted	2	0.640198	0.287633	0.026031	1.89686	1.07944	3.33329
ENSG00000104892	KLC3	hospitalized covid vs. not hospitalized covid	Wald ratio	1	-0.863705	0.388101	0.0260499	0.421597	0.197033	0.902102
ENSG00000167434	CA4	hospitalized covid vs. not hospitalized covid	Inverse variance weighted	6	-0.72142	0.324192	0.0260618	0.486062	0.257474	0.91759
ENSG00000131188	PRR7	hospitalized covid vs. not hospitalized covid	Inverse variance weighted	2	2.51859	1.13287	0.0262028	12.4111	1.34738	114.321
ENSG00000140807	NKD1	hospitalized covid vs. not hospitalized covid	Wald ratio	1	-2.24787	1.01114	0.0262093	0.105624	0.0145566	0.766417
ENSG00000132716	DCAF8	hospitalized covid vs. not hospitalized covid	Wald ratio	1	1.56005	0.701838	0.0262284	4.75908	1.20256	18.8339
ENSG00000142528	ZNF473	hospitalized covid vs. not hospitalized covid	Wald ratio	1	1.90075	0.855628	0.0263193	6.6909	1.25072	35.794
ENSG00000065717	TLE2	hospitalized covid vs. not hospitalized covid	Wald ratio	1	1.64884	0.742389	0.0263512	5.20097	1.21381	22.2853
ENSG00000159692	CTBP1	hospitalized covid vs. not hospitalized covid	Wald ratio	1	2.7193	1.22484	0.0264109	15.1696	1.3752	167.334
ENSG00000256751	PLBD1-AS1	hospitalized covid vs. not hospitalized covid	Wald ratio	1	-0.764723	0.344543	0.026451	0.465463	0.236921	0.914463
ENSG00000163563	MNDA	hospitalized covid vs. not hospitalized covid	Wald ratio	1	-0.682834	0.308178	0.026711	0.505183	0.276136	0.924219
ENSG00000205038	PKHD1L1	hospitalized covid vs. not hospitalized covid	Inverse variance weighted	4	0.952899	0.430436	0.0268426	2.59322	1.11543	6.02884
ENSG00000107104	KANK1	hospitalized covid vs. not hospitalized covid	Inverse variance weighted	3	-0.57678	0.260736	0.0269586	0.561704	0.336949	0.936378
ENSG00000228719	AL022313.2	hospitalized covid vs. not hospitalized covid	Wald ratio	1	1.26846	0.57368	0.0270289	3.55539	1.15494	10.9449
ENSG00000262777	AC032044.1	hospitalized covid vs. not hospitalized covid	Wald ratio	1	1.37347	0.621304	0.027062	3.94902	1.16849	13.3461
ENSG00000173113	TRMT112	hospitalized covid vs. not hospitalized covid	Inverse variance weighted	2	0.498854	0.225731	0.0271089	1.64683	1.05804	2.56328
ENSG00000143333	RGS16	hospitalized covid vs. not hospitalized covid	Wald ratio	1	2.36017	1.06904	0.0272624	10.5927	1.30323	86.0981
ENSG00000141699	RETREG3	hospitalized covid vs. not hospitalized covid	Inverse variance weighted	2	-1.4666	0.665557	0.0275548	0.230708	0.0625936	0.85035
ENSG00000159374	M1AP	hospitalized covid vs. not hospitalized covid	Wald ratio	1	2.55289	1.15912	0.0276337	12.8442	1.32449	124.557
ENSG00000059758	CDK17	hospitalized covid vs. not hospitalized covid	Wald ratio	1	2.50988	1.14075	0.0277924	12.3035	1.31523	115.094
ENSG00000174013	FBXO45	hospitalized covid vs. not hospitalized covid	Wald ratio	1	-2.49282	1.13314	0.0278124	0.0826766	0.00897087	0.761957
ENSG00000067082	KLF6	hospitalized covid vs. not hospitalized covid	Inverse variance weighted	3	1.77384	0.810449	0.0286181	5.89342	1.20365	28.856
ENSG00000175701	MTLN	hospitalized covid vs. not hospitalized covid	Wald ratio	1	0.557038	0.254528	0.0286324	1.74549	1.05989	2.8746
ENSG00000178498	DTX3	hospitalized covid vs. not hospitalized covid	Inverse variance weighted	2	1.95013	0.89159	0.0287243	7.0296	1.2246	40.3522
ENSG00000025039	RRAGD	hospitalized covid vs. not hospitalized covid	Inverse variance weighted	3	0.861883	0.394076	0.0287352	2.36761	1.09362	5.12572
ENSG00000253549	CA3-AS1	hospitalized covid vs. not hospitalized covid	Inverse variance weighted	2	-0.285948	0.13088	0.0289027	0.751302	0.581309	0.971005
ENSG00000269947	AC135178.5	hospitalized covid vs. not hospitalized covid	Wald ratio	1	-0.925855	0.423816	0.0289207	0.396193	0.172642	0.909214
ENSG00000146463	ZMYM4	hospitalized covid vs. not hospitalized covid	Wald ratio	1	1.99875	0.915291	0.0289817	7.37985	1.22726	44.3771
ENSG00000149091	DGKZ	hospitalized covid vs. not hospitalized covid	Wald ratio	1	-3.84382	1.76087	0.0290428	0.0214117	0.000678837	0.675361
ENSG00000170275	CRTAP	hospitalized covid vs. not hospitalized covid	Wald ratio	1	-1.47497	0.675691	0.0290428	0.228786	0.0608512	0.860179
ENSG00000060558	GNA15	hospitalized covid vs. not hospitalized covid	Inverse variance weighted	3	1.03972	0.476306	0.0290445	2.82842	1.112	7.19423
ENSG00000179314	WSCD1	hospitalized covid vs. not hospitalized covid	Wald ratio	1	3.07571	1.40988	0.029143	21.6653	1.36664	343.459
ENSG00000001084	GCLC	hospitalized covid vs. not hospitalized covid	Inverse variance weighted	2	-1.41534	0.648995	0.0291973	0.242844	0.06806	0.866489
ENSG00000117592	PRDX6	hospitalized covid vs. not hospitalized covid	Inverse variance weighted	7	0.879139	0.403271	0.0292561	2.40882	1.09278	5.30978
ENSG00000135119	RNFT2	hospitalized covid vs. not hospitalized covid	Wald ratio	1	-1.216	0.557986	0.0293117	0.296413	0.0992956	0.884839
ENSG00000167862	MRPL58	hospitalized covid vs. not hospitalized covid	Inverse variance weighted	2	1.45308	0.666972	0.0293594	4.27627	1.15699	15.8053
ENSG00000174292	TNK1	hospitalized covid vs. not hospitalized covid	Wald ratio	1	-1.67333	0.768598	0.0294716	0.187621	0.0415946	0.846303
ENSG00000142252	GEMIN7	hospitalized covid vs. not hospitalized covid	Wald ratio	1	1.17561	0.540472	0.029618	3.24013	1.12332	9.34592
ENSG00000171703	TCEA2	hospitalized covid vs. not hospitalized covid	Inverse variance weighted	2	1.06447	0.490109	0.0298626	2.89931	1.10944	7.57677
ENSG00000197409	HIST1H3D	hospitalized covid vs. not hospitalized covid	Inverse variance weighted	4	-0.645263	0.297146	0.0298908	0.524525	0.292975	0.939078
ENSG00000187838	PLSCR3	hospitalized covid vs. not hospitalized covid	Wald ratio	1	0.553919	0.255113	0.029911	1.74006	1.05538	2.86893
ENSG00000247498	GPRC5D-AS1	hospitalized covid vs. not hospitalized covid	Wald ratio	1	-0.521923	0.24049	0.029988	0.593379	0.370359	0.950694
ENSG00000135414	GDF11	hospitalized covid vs. not hospitalized covid	Wald ratio	1	-2.66275	1.22766	0.0300847	0.0697559	0.00628896	0.773719
ENSG00000211937	IGHV2-5	hospitalized covid vs. not hospitalized covid	Wald ratio	1	0.295349	0.136261	0.030195	1.34359	1.02868	1.75491
ENSG00000089902	RCOR1	hospitalized covid vs. not hospitalized covid	Wald ratio	1	0.687	0.317192	0.0303204	1.98774	1.06748	3.70135
ENSG00000095464	PDE6C	hospitalized covid vs. not hospitalized covid	Wald ratio	1	-3.00351	1.38737	0.0303953	0.0496124	0.00327069	0.752561
ENSG00000127951	FGL2	hospitalized covid vs. not hospitalized covid	Inverse variance weighted	6	0.8136	0.375935	0.0304488	2.25601	1.07979	4.71351
ENSG00000266910	AC008507.1	hospitalized covid vs. not hospitalized covid	Wald ratio	1	1.08168	0.499812	0.0304513	2.94963	1.10744	7.85626
ENSG00000133104	SPART	hospitalized covid vs. not hospitalized covid	Inverse variance weighted	3	-0.624412	0.288543	0.0304628	0.535576	0.304235	0.942831
ENSG00000251369	ZNF550	hospitalized covid vs. not hospitalized covid	Inverse variance weighted	3	0.539412	0.249503	0.0306221	1.715	1.05168	2.79669
ENSG00000261546	AC135782.3	hospitalized covid vs. not hospitalized covid	Wald ratio	1	0.61814	0.286141	0.0307523	1.85547	1.05898	3.25104
ENSG00000115241	PPM1G	hospitalized covid vs. not hospitalized covid	Wald ratio	1	-1.16956	0.542036	0.03095	0.310504	0.107319	0.898374
ENSG00000132681	ATP1A4	hospitalized covid vs. not hospitalized covid	Inverse variance weighted	3	0.703004	0.326007	0.031052	2.01981	1.06612	3.82661
ENSG00000133624	ZNF767P	hospitalized covid vs. not hospitalized covid	Inverse variance weighted	2	0.66002	0.306194	0.0311181	1.93483	1.06171	3.52599
ENSG00000132016	C19orf57	hospitalized covid vs. not hospitalized covid	Wald ratio	1	2.31439	1.07482	0.0312968	10.1187	1.23089	83.1823
ENSG00000156162	DPY19L4	hospitalized covid vs. not hospitalized covid	Inverse variance weighted	2	-1.20364	0.559022	0.0313095	0.3001	0.100327	0.897667
ENSG00000213443	AC007068.1	hospitalized covid vs. not hospitalized covid	Wald ratio	1	1.17433	0.545535	0.0313487	3.23597	1.1108	9.42699
ENSG00000130164	LDLR	hospitalized covid vs. not hospitalized covid	Wald ratio	1	2.61898	1.21686	0.0313775	13.7218	1.26357	149.011
ENSG00000119402	FBXW2	hospitalized covid vs. not hospitalized covid	Wald ratio	1	1.53604	0.713928	0.0314345	4.64614	1.14653	18.8278
ENSG00000105968	H2AFV	hospitalized covid vs. not hospitalized covid	Inverse variance weighted	2	1.8459	0.859099	0.0316627	6.33378	1.17593	34.1148
ENSG00000154146	NRGN	hospitalized covid vs. not hospitalized covid	Inverse variance weighted	8	0.395054	0.183957	0.0317502	1.48446	1.0351	2.12891
ENSG00000211727	TRBV7-6	hospitalized covid vs. not hospitalized covid	Inverse variance weighted	3	-0.684026	0.318606	0.0317985	0.504581	0.270227	0.942181
ENSG00000168497	CAVIN2	hospitalized covid vs. not hospitalized covid	Inverse variance weighted	11	0.601318	0.280209	0.0318762	1.82452	1.05349	3.15986
ENSG00000131504	DIAPH1	hospitalized covid vs. not hospitalized covid	Wald ratio	1	-2.49195	1.16125	0.0318797	0.0827483	0.00849728	0.805819
ENSG00000128245	YWHAH	hospitalized covid vs. not hospitalized covid	Inverse variance weighted	7	0.881601	0.410911	0.0319146	2.41476	1.07919	5.40318
ENSG00000164022	AIMP1	hospitalized covid vs. not hospitalized covid	Wald ratio	1	-1.69837	0.791907	0.0319801	0.182981	0.0387544	0.863956
ENSG00000211665	IGLV3-16	hospitalized covid vs. not hospitalized covid	Inverse variance weighted	2	-0.466839	0.217679	0.0319833	0.626981	0.409225	0.960609
ENSG00000251706	RNU7-61P	hospitalized covid vs. not hospitalized covid	Wald ratio	1	0.73897	0.344845	0.0321206	2.09378	1.06511	4.11594
ENSG00000176087	SLC35A4	hospitalized covid vs. not hospitalized covid	Inverse variance weighted	2	-0.697132	0.325354	0.0321382	0.498011	0.263204	0.942294
ENSG00000172346	CSDC2	hospitalized covid vs. not hospitalized covid	Inverse variance weighted	2	-1.44503	0.674593	0.0321877	0.23574	0.0628359	0.884419
ENSG00000096433	ITPR3	hospitalized covid vs. not hospitalized covid	Inverse variance weighted	5	-0.378225	0.176607	0.0322239	0.685077	0.484628	0.968433
ENSG00000140395	WDR61	hospitalized covid vs. not hospitalized covid	Inverse variance weighted	3	0.529682	0.247348	0.032238	1.69839	1.0459	2.75794
ENSG00000036054	TBC1D23	hospitalized covid vs. not hospitalized covid	Wald ratio	1	1.73648	0.810957	0.0322521	5.67732	1.15836	27.8256
ENSG00000137161	CNPY3	hospitalized covid vs. not hospitalized covid	Wald ratio	1	-1.27773	0.59687	0.0322968	0.278669	0.0865012	0.897749
ENSG00000228223	HCG11	hospitalized covid vs. not hospitalized covid	Inverse variance weighted	2	-0.400055	0.187074	0.0324777	0.670283	0.464534	0.967162
ENSG00000138035	PNPT1	hospitalized covid vs. not hospitalized covid	Wald ratio	1	1.07197	0.501548	0.0325726	2.92112	1.09301	7.80684
ENSG00000071967	CYBRD1	hospitalized covid vs. not hospitalized covid	Inverse variance weighted	8	0.516043	0.241551	0.0326492	1.67539	1.04352	2.68985
ENSG00000148396	SEC16A	hospitalized covid vs. not hospitalized covid	Wald ratio	1	-0.617967	0.289273	0.0326566	0.539039	0.305764	0.950285
ENSG00000078070	MCCC1	hospitalized covid vs. not hospitalized covid	Wald ratio	1	0.705952	0.330486	0.0326709	2.02577	1.05993	3.87174
ENSG00000101138	CSTF1	hospitalized covid vs. not hospitalized covid	Wald ratio	1	-1.31144	0.613964	0.0326785	0.269433	0.0808787	0.897569
ENSG00000174175	SELP	hospitalized covid vs. not hospitalized covid	Inverse variance weighted	9	0.439493	0.205775	0.0326964	1.55192	1.03684	2.32289
ENSG00000119820	YIPF4	hospitalized covid vs. not hospitalized covid	Wald ratio	1	-2.51902	1.17952	0.0327089	0.0805382	0.0079795	0.812883
ENSG00000178966	RMI1	hospitalized covid vs. not hospitalized covid	Inverse variance weighted	5	0.937637	0.439155	0.0327535	2.55394	1.07993	6.03987
ENSG00000099899	TRMT2A	hospitalized covid vs. not hospitalized covid	Inverse variance weighted	2	-2.04211	0.956637	0.0327877	0.129755	0.0198984	0.846116
ENSG00000188157	AGRN	hospitalized covid vs. not hospitalized covid	Wald ratio	1	-2.07618	0.972717	0.0328092	0.125409	0.0186352	0.843959
ENSG00000221829	FANCG	hospitalized covid vs. not hospitalized covid	Inverse variance weighted	3	-0.936316	0.438783	0.0328517	0.39207	0.165906	0.926538
ENSG00000178053	MLF1	hospitalized covid vs. not hospitalized covid	Wald ratio	1	-0.84259	0.394979	0.0329041	0.430594	0.198543	0.933858
ENSG00000092203	TOX4	hospitalized covid vs. not hospitalized covid	Wald ratio	1	-1.96483	0.921142	0.0329214	0.140179	0.0230458	0.85266
ENSG00000116288	PARK7	hospitalized covid vs. not hospitalized covid	Inverse variance weighted	3	0.57317	0.268918	0.0330568	1.77388	1.04717	3.00492
ENSG00000175575	PAAF1	hospitalized covid vs. not hospitalized covid	Inverse variance weighted	4	0.440933	0.206938	0.0331093	1.55416	1.03597	2.33155
ENSG00000246575	AC093162.2	hospitalized covid vs. not hospitalized covid	Inverse variance weighted	3	-0.48186	0.226171	0.0331293	0.617634	0.39647	0.962169
ENSG00000137331	IER3	hospitalized covid vs. not hospitalized covid	Inverse variance weighted	7	0.381345	0.179056	0.0331922	1.46425	1.03086	2.07985
ENSG00000198216	CACNA1E	hospitalized covid vs. not hospitalized covid	Inverse variance weighted	2	0.911789	0.428458	0.0333313	2.48877	1.07467	5.76363
ENSG00000260507	AC133919.1	hospitalized covid vs. not hospitalized covid	Wald ratio	1	0.809563	0.380675	0.0334492	2.24693	1.06549	4.73834
ENSG00000145390	USP53	hospitalized covid vs. not hospitalized covid	Inverse variance weighted	2	0.408072	0.192105	0.0336529	1.50391	1.03205	2.19153
ENSG00000149781	FERMT3	hospitalized covid vs. not hospitalized covid	Inverse variance weighted	4	0.778829	0.366716	0.0336874	2.17892	1.06191	4.47091
ENSG00000167363	FN3K	hospitalized covid vs. not hospitalized covid	Wald ratio	1	0.614947	0.289573	0.0337005	1.84956	1.04853	3.26255
ENSG00000127666	TICAM1	hospitalized covid vs. not hospitalized covid	Wald ratio	1	0.818031	0.38534	0.0337637	2.26603	1.06478	4.82252
ENSG00000251093	AC093281.2	hospitalized covid vs. not hospitalized covid	Wald ratio	1	1.56615	0.737866	0.0337924	4.78818	1.12742	20.3355
ENSG00000196378	ZNF34	hospitalized covid vs. not hospitalized covid	Wald ratio	1	0.713257	0.336046	0.0337958	2.04063	1.05613	3.94286
ENSG00000198208	RPS6KL1	hospitalized covid vs. not hospitalized covid	Wald ratio	1	-0.795458	0.375202	0.0339997	0.451375	0.216351	0.941707
ENSG00000225931	AL139246.2	hospitalized covid vs. not hospitalized covid	Wald ratio	1	1.21477	0.573581	0.0341854	3.36953	1.09478	10.3708
ENSG00000231074	HCG18	hospitalized covid vs. not hospitalized covid	Wald ratio	1	-2.64234	1.24819	0.0342657	0.0711946	0.00616543	0.822111
ENSG00000266389	AC002091.2	hospitalized covid vs. not hospitalized covid	Wald ratio	1	0.284642	0.134618	0.0344774	1.32929	1.02101	1.73064
ENSG00000113658	SMAD5	hospitalized covid vs. not hospitalized covid	Inverse variance weighted	4	0.517301	0.244763	0.0345602	1.67749	1.03828	2.71024
ENSG00000204386	NEU1	hospitalized covid vs. not hospitalized covid	Wald ratio	1	-1.30639	0.618361	0.03463	0.270797	0.0805906	0.909921
ENSG00000204444	APOM	hospitalized covid vs. not hospitalized covid	Wald ratio	1	-1.27291	0.602517	0.03463	0.280015	0.0859624	0.912124
ENSG00000259479	SORD2P	hospitalized covid vs. not hospitalized covid	Wald ratio	1	-0.771794	0.365598	0.0347683	0.462183	0.225741	0.946275
ENSG00000161533	ACOX1	hospitalized covid vs. not hospitalized covid	Inverse variance weighted	4	0.437588	0.207361	0.0348345	1.54897	1.03165	2.32569
ENSG00000263335	AF001548.2	hospitalized covid vs. not hospitalized covid	Inverse variance weighted	2	0.812468	0.385044	0.0348526	2.25346	1.05948	4.79299
ENSG00000163866	SMIM12	hospitalized covid vs. not hospitalized covid	Wald ratio	1	0.475324	0.22529	0.0348729	1.60854	1.03433	2.5015
ENSG00000244198	AC004889.1	hospitalized covid vs. not hospitalized covid	Inverse variance weighted	2	0.712836	0.337965	0.0349271	2.03977	1.05172	3.95605
ENSG00000256049	PADI6	hospitalized covid vs. not hospitalized covid	Inverse variance weighted	5	0.474789	0.225121	0.0349411	1.60768	1.03412	2.49934
ENSG00000269271	AC245036.5	hospitalized covid vs. not hospitalized covid	Inverse variance weighted	2	-0.285395	0.135375	0.0350151	0.751717	0.576529	0.98014
ENSG00000163492	CCDC141	hospitalized covid vs. not hospitalized covid	Wald ratio	1	1.38515	0.657211	0.0350645	3.99541	1.10187	14.4874
ENSG00000151893	CACUL1	hospitalized covid vs. not hospitalized covid	Wald ratio	1	0.731663	0.347699	0.0353524	2.07853	1.05145	4.10889
ENSG00000122223	CD244	hospitalized covid vs. not hospitalized covid	Inverse variance weighted	4	0.607085	0.2886	0.0354174	1.83507	1.0423	3.23084
ENSG00000128050	PAICS	hospitalized covid vs. not hospitalized covid	Wald ratio	1	1.6068	0.764498	0.0355731	4.98684	1.11448	22.3141
ENSG00000230882	AC005077.4	hospitalized covid vs. not hospitalized covid	Inverse variance weighted	2	-0.277383	0.132109	0.0357599	0.757764	0.584898	0.98172
ENSG00000236279	CLEC2L	hospitalized covid vs. not hospitalized covid	Inverse variance weighted	2	1.01013	0.481186	0.0357952	2.74595	1.0693	7.0516
ENSG00000141068	KSR1	hospitalized covid vs. not hospitalized covid	Inverse variance weighted	3	0.570083	0.271643	0.0358483	1.76841	1.03838	3.0117
ENSG00000085511	MAP3K4	hospitalized covid vs. not hospitalized covid	Wald ratio	1	-2.64389	1.26042	0.0359379	0.0710844	0.00601017	0.840742
ENSG00000129691	ASH2L	hospitalized covid vs. not hospitalized covid	Inverse variance weighted	3	1.74174	0.83081	0.0360434	5.70727	1.12003	29.0823
ENSG00000088836	SLC4A11	hospitalized covid vs. not hospitalized covid	Wald ratio	1	1.77667	0.847831	0.0361226	5.91012	1.12178	31.1376
ENSG00000151502	VPS26B	hospitalized covid vs. not hospitalized covid	Wald ratio	1	-1.15066	0.549186	0.0361531	0.316429	0.107845	0.928439
ENSG00000157540	DYRK1A	hospitalized covid vs. not hospitalized covid	Wald ratio	1	1.85218	0.884281	0.0362104	6.37368	1.12635	36.0666
ENSG00000184545	DUSP8	hospitalized covid vs. not hospitalized covid	Wald ratio	1	1.38763	0.662867	0.0363153	4.00535	1.09244	14.6853
ENSG00000172336	POP7	hospitalized covid vs. not hospitalized covid	Wald ratio	1	2.1157	1.01086	0.0363528	8.29538	1.14385	60.1591
ENSG00000204618	RNF39	hospitalized covid vs. not hospitalized covid	Wald ratio	1	-0.463926	0.221863	0.0365241	0.62881	0.407067	0.971345
ENSG00000253716	MINCR	hospitalized covid vs. not hospitalized covid	Inverse variance weighted	2	-0.274248	0.131214	0.0366108	0.760144	0.587766	0.983077
ENSG00000162755	KLHDC9	hospitalized covid vs. not hospitalized covid	Wald ratio	1	1.29559	0.620128	0.0366875	3.65314	1.08343	12.3177
ENSG00000231611	AP006216.11	hospitalized covid vs. not hospitalized covid	Wald ratio	1	1.03257	0.494359	0.0367335	2.80828	1.0657	7.40027
ENSG00000130881	LRP3	hospitalized covid vs. not hospitalized covid	Inverse variance weighted	4	-0.514549	0.246473	0.0368297	0.59777	0.36875	0.969028
ENSG00000079257	LXN	hospitalized covid vs. not hospitalized covid	Inverse variance weighted	4	-0.605489	0.290122	0.0368867	0.545807	0.309088	0.963821
ENSG00000109047	RCVRN	hospitalized covid vs. not hospitalized covid	Inverse variance weighted	2	0.634079	0.303909	0.0369413	1.88528	1.03917	3.42034
ENSG00000245060	LINC00847	hospitalized covid vs. not hospitalized covid	Wald ratio	1	-1.8362	0.88023	0.0369743	0.159422	0.0283976	0.894983
ENSG00000179979	CRIPAK	hospitalized covid vs. not hospitalized covid	Inverse variance weighted	3	-0.410172	0.19669	0.037035	0.663536	0.451273	0.975641
ENSG00000224287	MSL3P1	hospitalized covid vs. not hospitalized covid	Wald ratio	1	-1.20618	0.578565	0.0370894	0.299338	0.0963114	0.930352
ENSG00000035403	VCL	hospitalized covid vs. not hospitalized covid	Inverse variance weighted	8	0.363832	0.174653	0.0372357	1.43883	1.02175	2.02618
ENSG00000244119	PDCL3P4	hospitalized covid vs. not hospitalized covid	Wald ratio	1	1.41049	0.67735	0.0373091	4.09796	1.08642	15.4575
ENSG00000189362	NEMP2	hospitalized covid vs. not hospitalized covid	Wald ratio	1	-0.583951	0.280476	0.0373424	0.557691	0.321845	0.966361
ENSG00000214894	LINC00243	hospitalized covid vs. not hospitalized covid	Inverse variance weighted	3	0.265864	0.127734	0.037398	1.30456	1.01563	1.67568
ENSG00000125844	RRBP1	hospitalized covid vs. not hospitalized covid	Wald ratio	1	3.22198	1.54824	0.0374288	25.0778	1.20614	521.414
ENSG00000115468	EFHD1	hospitalized covid vs. not hospitalized covid	Inverse variance weighted	2	0.979122	0.470563	0.0374572	2.66212	1.05846	6.69543
ENSG00000164620	RELL2	hospitalized covid vs. not hospitalized covid	Wald ratio	1	-0.904329	0.434948	0.0376021	0.404813	0.172592	0.949489
ENSG00000121413	ZSCAN18	hospitalized covid vs. not hospitalized covid	Inverse variance weighted	4	0.382887	0.184284	0.037737	1.46651	1.02193	2.10451
ENSG00000185666	SYN3	hospitalized covid vs. not hospitalized covid	Wald ratio	1	2.68063	1.29177	0.0379721	14.5943	1.16039	183.554
ENSG00000143149	ALDH9A1	hospitalized covid vs. not hospitalized covid	Inverse variance weighted	3	-0.496143	0.239161	0.0380312	0.608874	0.381022	0.972983
ENSG00000167193	CRK	hospitalized covid vs. not hospitalized covid	Wald ratio	1	1.26727	0.611068	0.0380917	3.55116	1.07206	11.7631
ENSG00000188636	RTL6	hospitalized covid vs. not hospitalized covid	Inverse variance weighted	5	0.456546	0.220163	0.0381099	1.57861	1.02534	2.43043
ENSG00000178538	CA8	hospitalized covid vs. not hospitalized covid	Inverse variance weighted	3	0.75377	0.363544	0.0381359	2.125	1.04208	4.33325
ENSG00000140090	SLC24A4	hospitalized covid vs. not hospitalized covid	Inverse variance weighted	9	0.497004	0.23997	0.0383488	1.64379	1.02702	2.63095
ENSG00000121653	MAPK8IP1	hospitalized covid vs. not hospitalized covid	Wald ratio	1	1.65394	0.798803	0.0384032	5.22755	1.0923	25.018
ENSG00000120798	NR2C1	hospitalized covid vs. not hospitalized covid	Wald ratio	1	1.00051	0.483268	0.0384251	2.71966	1.05475	7.01262
ENSG00000188761	BCL2L15	hospitalized covid vs. not hospitalized covid	Wald ratio	1	-1.63275	0.789051	0.0385214	0.195391	0.041615	0.917398
ENSG00000144677	CTDSPL	hospitalized covid vs. not hospitalized covid	Inverse variance weighted	11	0.355499	0.171858	0.0385876	1.42689	1.01883	1.99839
ENSG00000074855	ANO8	hospitalized covid vs. not hospitalized covid	Wald ratio	1	1.47894	0.715059	0.0386142	4.38828	1.0805	17.8224
ENSG00000260844	AC055876.4	hospitalized covid vs. not hospitalized covid	Wald ratio	1	0.61901	0.299324	0.0386375	1.85709	1.03286	3.33904
ENSG00000204789	ZNF204P	hospitalized covid vs. not hospitalized covid	Inverse variance weighted	3	0.665436	0.321889	0.0387073	1.94534	1.03514	3.65588
ENSG00000167536	DHRS13	hospitalized covid vs. not hospitalized covid	Inverse variance weighted	3	0.767807	0.371652	0.0388351	2.15503	1.04015	4.46489
ENSG00000267568	AC016168.2	hospitalized covid vs. not hospitalized covid	Wald ratio	1	1.16218	0.562694	0.0388858	3.19691	1.0611	9.63173
ENSG00000233016	SNHG7	hospitalized covid vs. not hospitalized covid	Inverse variance weighted	2	-0.27787	0.13454	0.0388914	0.757396	0.581835	0.985928
ENSG00000135317	SNX14	hospitalized covid vs. not hospitalized covid	Wald ratio	1	-2.48973	1.20555	0.0389016	0.0829321	0.00780796	0.880861
ENSG00000033800	PIAS1	hospitalized covid vs. not hospitalized covid	Inverse variance weighted	3	0.606222	0.293561	0.0389171	1.83349	1.03132	3.25959
ENSG00000163093	BBS5	hospitalized covid vs. not hospitalized covid	Wald ratio	1	-2.97453	1.44061	0.0389442	0.0510715	0.00303326	0.859898
ENSG00000168538	TRAPPC11	hospitalized covid vs. not hospitalized covid	Wald ratio	1	-1.25091	0.605892	0.0389624	0.286243	0.087295	0.9386
ENSG00000135452	TSPAN31	hospitalized covid vs. not hospitalized covid	Inverse variance weighted	3	0.49135	0.238038	0.0390022	1.63452	1.0251	2.60623
ENSG00000108270	AATF	hospitalized covid vs. not hospitalized covid	Wald ratio	1	1.12402	0.544552	0.0390064	3.0772	1.05834	8.9472
ENSG00000258701	LINC00638	hospitalized covid vs. not hospitalized covid	Inverse variance weighted	2	-0.679561	0.329319	0.0390616	0.506839	0.265796	0.966478
ENSG00000218018	AL109955.1	hospitalized covid vs. not hospitalized covid	Wald ratio	1	-1.0076	0.488852	0.0392885	0.365095	0.140051	0.951754
ENSG00000198951	NAGA	hospitalized covid vs. not hospitalized covid	Inverse variance weighted	3	0.538156	0.261193	0.0393624	1.71285	1.02656	2.85792
ENSG00000114450	GNB4	hospitalized covid vs. not hospitalized covid	Wald ratio	1	-1.48552	0.721877	0.0396032	0.226384	0.0550011	0.931792
ENSG00000198518	HIST1H4E	hospitalized covid vs. not hospitalized covid	Wald ratio	1	-2.83704	1.37871	0.0396146	0.0585991	0.00392924	0.873924
ENSG00000197697	HIST1H2BE	hospitalized covid vs. not hospitalized covid	Wald ratio	1	-1.80871	0.878977	0.0396146	0.163865	0.0292609	0.917672
ENSG00000217275	AL031777.1	hospitalized covid vs. not hospitalized covid	Wald ratio	1	-1.08299	0.5263	0.0396146	0.338581	0.120689	0.949858
ENSG00000188987	HIST1H4D	hospitalized covid vs. not hospitalized covid	Wald ratio	1	-2.26265	1.09958	0.0396146	0.104074	0.0120604	0.898096
ENSG00000184348	HIST1H2AK	hospitalized covid vs. not hospitalized covid	Wald ratio	1	-3.15149	1.53152	0.0396146	0.0427885	0.00212651	0.860968
ENSG00000235897	TM4SF19-AS1	hospitalized covid vs. not hospitalized covid	Wald ratio	1	0.572288	0.278337	0.039773	1.77232	1.02711	3.0582
ENSG00000154237	LRRK1	hospitalized covid vs. not hospitalized covid	Wald ratio	1	0.618141	0.300679	0.0398	1.85547	1.02923	3.34501
ENSG00000136717	BIN1	hospitalized covid vs. not hospitalized covid	Inverse variance weighted	3	-1.01677	0.49475	0.0398682	0.361763	0.137178	0.954034
ENSG00000149600	COMMD7	hospitalized covid vs. not hospitalized covid	Inverse variance weighted	2	-0.690436	0.336043	0.0399171	0.501358	0.259479	0.968708
ENSG00000117533	VAMP4	hospitalized covid vs. not hospitalized covid	Inverse variance weighted	2	-0.942318	0.459256	0.0401856	0.389723	0.158427	0.958701
ENSG00000186818	LILRB4	hospitalized covid vs. not hospitalized covid	Inverse variance weighted	5	-0.447957	0.218343	0.0402064	0.638932	0.416483	0.980194
ENSG00000248632	AC106872.5	hospitalized covid vs. not hospitalized covid	Wald ratio	1	1.02619	0.500337	0.0402662	2.79043	1.04659	7.43988
ENSG00000145949	MYLK4	hospitalized covid vs. not hospitalized covid	Inverse variance weighted	3	0.36072	0.175966	0.0403693	1.43436	1.01595	2.02509
ENSG00000071537	SEL1L	hospitalized covid vs. not hospitalized covid	Wald ratio	1	-2.03455	0.992615	0.0403949	0.130739	0.0186842	0.914822
ENSG00000213676	ATF6B	hospitalized covid vs. not hospitalized covid	Wald ratio	1	0.547577	0.267234	0.0404564	1.72906	1.02408	2.91933
ENSG00000185905	C16orf54	hospitalized covid vs. not hospitalized covid	Wald ratio	1	-0.642729	0.313754	0.0405097	0.525855	0.284311	0.972611
ENSG00000239670	AL355864.2	hospitalized covid vs. not hospitalized covid	Wald ratio	1	-0.717386	0.350261	0.0405457	0.488026	0.245638	0.969598
ENSG00000135423	GLS2	hospitalized covid vs. not hospitalized covid	Inverse variance weighted	2	1.88254	0.919627	0.0406509	6.5702	1.08337	39.8456
ENSG00000172432	GTPBP2	hospitalized covid vs. not hospitalized covid	Inverse variance weighted	2	2.05189	1.00246	0.0406731	7.78261	1.09096	55.5188
ENSG00000162631	NTNG1	hospitalized covid vs. not hospitalized covid	Wald ratio	1	-0.740282	0.361717	0.0406996	0.476979	0.234747	0.969169
ENSG00000145002	FAM86B2	hospitalized covid vs. not hospitalized covid	Wald ratio	1	0.947041	0.462798	0.0407233	2.57807	1.04077	6.38612
ENSG00000186523	FAM86B1	hospitalized covid vs. not hospitalized covid	Wald ratio	1	0.478965	0.23406	0.0407233	1.6144	1.02041	2.55415
ENSG00000248166	AC008984.2	hospitalized covid vs. not hospitalized covid	Wald ratio	1	0.424794	0.207614	0.0407491	1.52928	1.01803	2.29726
ENSG00000172738	TMEM217	hospitalized covid vs. not hospitalized covid	Wald ratio	1	-1.67127	0.81734	0.0408781	0.188009	0.037883	0.933064
ENSG00000149308	NPAT	hospitalized covid vs. not hospitalized covid	Wald ratio	1	1.08066	0.528655	0.0409363	2.94663	1.0455	8.30476
ENSG00000226012	AP001434.1	hospitalized covid vs. not hospitalized covid	Wald ratio	1	1.26157	0.617342	0.0409972	3.53097	1.05294	11.8409
ENSG00000140391	TSPAN3	hospitalized covid vs. not hospitalized covid	Inverse variance weighted	6	0.410732	0.201033	0.041042	1.50792	1.01685	2.23615
ENSG00000237977	EIF4HP2	hospitalized covid vs. not hospitalized covid	Inverse variance weighted	4	0.312684	0.153067	0.0410732	1.36709	1.01275	1.8454
ENSG00000140332	TLE3	hospitalized covid vs. not hospitalized covid	Wald ratio	1	1.9206	0.941151	0.0412819	6.82502	1.0789	43.1746
ENSG00000198026	ZNF335	hospitalized covid vs. not hospitalized covid	Wald ratio	1	3.27452	1.60479	0.0413042	26.4306	1.13783	613.951
ENSG00000102931	ARL2BP	hospitalized covid vs. not hospitalized covid	Inverse variance weighted	2	-1.55977	0.764988	0.0414554	0.210184	0.0469277	0.941395
ENSG00000178201	VN1R1	hospitalized covid vs. not hospitalized covid	Wald ratio	1	2.7726	1.35993	0.041471	16.0002	1.1131	229.995
ENSG00000253590	IGLV3-13	hospitalized covid vs. not hospitalized covid	Wald ratio	1	0.233611	0.114657	0.0416023	1.26315	1.00892	1.58145
ENSG00000211664	IGLV2-18	hospitalized covid vs. not hospitalized covid	Wald ratio	1	-0.593448	0.291266	0.0416023	0.55242	0.312132	0.977686
ENSG00000253120	IGLV2-34	hospitalized covid vs. not hospitalized covid	Wald ratio	1	-0.812099	0.398581	0.0416023	0.443925	0.20325	0.969591
ENSG00000163141	BNIPL	hospitalized covid vs. not hospitalized covid	Inverse variance weighted	2	-1.5032	0.737789	0.0416061	0.222417	0.0523782	0.944468
ENSG00000135365	PHF21A	hospitalized covid vs. not hospitalized covid	Inverse variance weighted	4	-1.29151	0.634152	0.0416903	0.274855	0.0793054	0.952586
ENSG00000115998	C2orf42	hospitalized covid vs. not hospitalized covid	Inverse variance weighted	3	-0.564646	0.277298	0.0417256	0.568561	0.330169	0.979079
ENSG00000140563	MCTP2	hospitalized covid vs. not hospitalized covid	Inverse variance weighted	6	-0.516062	0.253627	0.0418783	0.596867	0.363066	0.981226
ENSG00000174307	PHLDA3	hospitalized covid vs. not hospitalized covid	Wald ratio	1	1.56517	0.769964	0.042075	4.78347	1.05764	21.6346
ENSG00000133422	MORC2	hospitalized covid vs. not hospitalized covid	Wald ratio	1	-0.787437	0.387593	0.0421937	0.45501	0.21286	0.972628
ENSG00000269893	SNHG8	hospitalized covid vs. not hospitalized covid	Wald ratio	1	0.5643	0.278007	0.0423765	1.75822	1.0196	3.03191
ENSG00000180198	RCC1	hospitalized covid vs. not hospitalized covid	Inverse variance weighted	3	0.616236	0.303732	0.0424703	1.85194	1.02114	3.35868
ENSG00000143224	PPOX	hospitalized covid vs. not hospitalized covid	Inverse variance weighted	2	-0.811164	0.39988	0.0425074	0.44434	0.202923	0.972973
ENSG00000129277	CCL4	hospitalized covid vs. not hospitalized covid	Wald ratio	1	-0.486823	0.240128	0.0426267	0.614576	0.383861	0.983958
ENSG00000189067	LITAF	hospitalized covid vs. not hospitalized covid	Inverse variance weighted	3	1.02461	0.505554	0.0426923	2.78601	1.0343	7.50445
ENSG00000203813	HIST1H3H	hospitalized covid vs. not hospitalized covid	Inverse variance weighted	13	-0.580223	0.286424	0.0427907	0.559774	0.319303	0.981345
ENSG00000012660	ELOVL5	hospitalized covid vs. not hospitalized covid	Inverse variance weighted	3	-0.92559	0.457039	0.0428479	0.396297	0.161801	0.970645
ENSG00000134779	TPGS2	hospitalized covid vs. not hospitalized covid	Inverse variance weighted	9	-0.436246	0.215436	0.0428727	0.646459	0.423797	0.986105
ENSG00000165682	CLEC1B	hospitalized covid vs. not hospitalized covid	Inverse variance weighted	17	0.381243	0.188292	0.0428939	1.4641	1.01226	2.11763
ENSG00000261308	FIGNL2	hospitalized covid vs. not hospitalized covid	Wald ratio	1	0.538747	0.266453	0.0431843	1.71386	1.01664	2.88924
ENSG00000095261	PSMD5	hospitalized covid vs. not hospitalized covid	Wald ratio	1	-0.752046	0.37195	0.0431863	0.471401	0.227395	0.977238
ENSG00000142686	C1orf216	hospitalized covid vs. not hospitalized covid	Wald ratio	1	1.96145	0.970654	0.0433057	7.10962	1.06074	47.6523
ENSG00000106524	ANKMY2	hospitalized covid vs. not hospitalized covid	Inverse variance weighted	3	-1.02675	0.508156	0.0433277	0.35817	0.132294	0.969706
ENSG00000163444	TMEM183A	hospitalized covid vs. not hospitalized covid	Wald ratio	1	0.613054	0.303468	0.0433665	1.84606	1.01843	3.34628
ENSG00000155975	VPS37A	hospitalized covid vs. not hospitalized covid	Wald ratio	1	-1.3411	0.664685	0.0436281	0.261558	0.0710846	0.962408
ENSG00000260382	AC087481.1	hospitalized covid vs. not hospitalized covid	Wald ratio	1	0.263884	0.130872	0.0437634	1.30198	1.0074	1.68269
ENSG00000198522	GPN1	hospitalized covid vs. not hospitalized covid	Wald ratio	1	1.00319	0.497795	0.0438771	2.72696	1.02789	7.23453
ENSG00000175595	ERCC4	hospitalized covid vs. not hospitalized covid	Wald ratio	1	-3.27782	1.62792	0.0440614	0.0377103	0.00155149	0.916583
ENSG00000197265	GTF2E2	hospitalized covid vs. not hospitalized covid	Wald ratio	1	-0.618341	0.307178	0.0441173	0.538838	0.295109	0.983859
ENSG00000246526	LINC002481	hospitalized covid vs. not hospitalized covid	Wald ratio	1	-0.292603	0.145363	0.0441235	0.746318	0.561292	0.992337
ENSG00000168477	TNXB	hospitalized covid vs. not hospitalized covid	Inverse variance weighted	2	-0.406169	0.201801	0.0441439	0.666198	0.448567	0.989417
ENSG00000188906	LRRK2	hospitalized covid vs. not hospitalized covid	Inverse variance weighted	4	-0.587964	0.29221	0.044206	0.555457	0.313268	0.984882
ENSG00000131379	C3orf20	hospitalized covid vs. not hospitalized covid	Inverse variance weighted	2	0.836696	0.415891	0.0442393	2.30873	1.02178	5.21658
ENSG00000107954	NEURL1	hospitalized covid vs. not hospitalized covid	Wald ratio	1	-3.39024	1.68586	0.0443267	0.0337008	0.00123769	0.917632
ENSG00000113318	MSH3	hospitalized covid vs. not hospitalized covid	Inverse variance weighted	4	0.33057	0.164484	0.0444592	1.39176	1.00821	1.92122
ENSG00000173210	ABLIM3	hospitalized covid vs. not hospitalized covid	Inverse variance weighted	8	0.396136	0.19711	0.044461	1.48607	1.00985	2.18687
ENSG00000211955	IGHV3-33	hospitalized covid vs. not hospitalized covid	Inverse variance weighted	2	-0.456529	0.227283	0.0445755	0.633479	0.405756	0.989006
ENSG00000159339	PADI4	hospitalized covid vs. not hospitalized covid	Inverse variance weighted	4	-0.448548	0.223488	0.0447465	0.638555	0.41206	0.989544
ENSG00000054793	ATP9A	hospitalized covid vs. not hospitalized covid	Inverse variance weighted	8	0.347834	0.173321	0.0447626	1.416	1.00816	1.98882
ENSG00000140455	USP3	hospitalized covid vs. not hospitalized covid	Inverse variance weighted	5	0.561348	0.279788	0.0448206	1.75303	1.01305	3.03355
ENSG00000106245	BUD31	hospitalized covid vs. not hospitalized covid	Inverse variance weighted	2	-1.34845	0.672637	0.0449923	0.259642	0.0694727	0.970364
ENSG00000103196	CRISPLD2	hospitalized covid vs. not hospitalized covid	Inverse variance weighted	4	-0.34214	0.170687	0.0450186	0.710249	0.508298	0.992436
ENSG00000162817	C1orf115	hospitalized covid vs. not hospitalized covid	Inverse variance weighted	6	-0.467057	0.233133	0.0451353	0.626844	0.396929	0.989935
ENSG00000156928	MALSU1	hospitalized covid vs. not hospitalized covid	Wald ratio	1	1.21438	0.606245	0.0451651	3.3682	1.02648	11.0521
ENSG00000256862	AC005842.1	hospitalized covid vs. not hospitalized covid	Inverse variance weighted	4	-0.358777	0.179327	0.0454263	0.69853	0.491518	0.992731
ENSG00000067113	PLPP1	hospitalized covid vs. not hospitalized covid	Wald ratio	1	2.79786	1.3995	0.0455877	16.4096	1.05638	254.903
ENSG00000187017	ESPN	hospitalized covid vs. not hospitalized covid	Inverse variance weighted	9	-0.392144	0.196183	0.0456224	0.675607	0.459938	0.992403
ENSG00000172469	MANEA	hospitalized covid vs. not hospitalized covid	Inverse variance weighted	5	0.360715	0.180679	0.0458857	1.43435	1.00661	2.04387
ENSG00000143013	LMO4	hospitalized covid vs. not hospitalized covid	Inverse variance weighted	2	-1.17248	0.587635	0.0460157	0.309599	0.0978577	0.9795
ENSG00000165688	PMPCA	hospitalized covid vs. not hospitalized covid	Wald ratio	1	3.17022	1.58897	0.0460267	23.8128	1.05744	536.25
ENSG00000162650	ATXN7L2	hospitalized covid vs. not hospitalized covid	Wald ratio	1	1.33846	0.670877	0.0460327	3.81317	1.02382	14.202
ENSG00000187621	TCL6	hospitalized covid vs. not hospitalized covid	Wald ratio	1	1.94004	0.973142	0.0461975	6.95903	1.03322	46.8709
ENSG00000095787	WAC	hospitalized covid vs. not hospitalized covid	Wald ratio	1	2.53617	1.27219	0.0462024	12.6312	1.04359	152.883
ENSG00000189046	ALKBH2	hospitalized covid vs. not hospitalized covid	Wald ratio	1	-0.920014	0.461546	0.0462253	0.398513	0.161275	0.984734
ENSG00000055118	KCNH2	hospitalized covid vs. not hospitalized covid	Inverse variance weighted	4	-1.02738	0.515495	0.0462613	0.357943	0.130321	0.983132
ENSG00000236778	INTS6-AS1	hospitalized covid vs. not hospitalized covid	Wald ratio	1	-1.57108	0.788478	0.0463112	0.207821	0.0443122	0.974665
ENSG00000171115	GIMAP8	hospitalized covid vs. not hospitalized covid	Inverse variance weighted	5	0.467109	0.234442	0.0463244	1.59538	1.00763	2.52595
ENSG00000240057	AC078785.1	hospitalized covid vs. not hospitalized covid	Inverse variance weighted	2	-0.462331	0.232086	0.0463641	0.629814	0.399628	0.992586
ENSG00000126561	STAT5A	hospitalized covid vs. not hospitalized covid	Inverse variance weighted	2	1.1416	0.573262	0.0464355	3.13178	1.01817	9.63299
ENSG00000257267	ZNF271P	hospitalized covid vs. not hospitalized covid	Wald ratio	1	0.658326	0.330642	0.0464752	1.93156	1.01032	3.6928
ENSG00000267937	AP001421.1	hospitalized covid vs. not hospitalized covid	Wald ratio	1	-1.30373	0.654814	0.0464822	0.271518	0.0752333	0.979913
ENSG00000151952	TMEM132D	hospitalized covid vs. not hospitalized covid	Wald ratio	1	1.74226	0.875362	0.046554	5.71025	1.02691	31.7525
ENSG00000257742	RP11-350F4.2	hospitalized covid vs. not hospitalized covid	Wald ratio	1	0.597063	0.300043	0.0465992	1.81677	1.00902	3.27117
ENSG00000267390	AC036176.1	hospitalized covid vs. not hospitalized covid	Wald ratio	1	-0.489634	0.246126	0.0466612	0.61285	0.37831	0.992799
ENSG00000030110	BAK1	hospitalized covid vs. not hospitalized covid	Inverse variance weighted	5	0.351018	0.176701	0.0469773	1.42051	1.00469	2.00843
ENSG00000260647	AC127537.1	hospitalized covid vs. not hospitalized covid	Wald ratio	1	0.682017	0.343457	0.0470617	1.97786	1.00888	3.87751
ENSG00000100979	PLTP	hospitalized covid vs. not hospitalized covid	Inverse variance weighted	4	0.448916	0.226113	0.0471049	1.56661	1.00575	2.44024
ENSG00000175309	PHYKPL	hospitalized covid vs. not hospitalized covid	Wald ratio	1	-1.20783	0.608422	0.0471241	0.298845	0.0906875	0.984795
ENSG00000152952	PLOD2	hospitalized covid vs. not hospitalized covid	Inverse variance weighted	6	0.655862	0.330425	0.047155	1.9268	1.00826	3.68214
ENSG00000242861	AL591895.1	hospitalized covid vs. not hospitalized covid	Inverse variance weighted	2	0.580456	0.292469	0.0471804	1.78685	1.00724	3.16988
ENSG00000180263	FGD6	hospitalized covid vs. not hospitalized covid	Wald ratio	1	-0.417943	0.210774	0.0473795	0.6584	0.435587	0.995187
ENSG00000103404	USP31	hospitalized covid vs. not hospitalized covid	Wald ratio	1	-2.92906	1.4778	0.0474739	0.0534472	0.00295121	0.967943
ENSG00000008394	MGST1	hospitalized covid vs. not hospitalized covid	Wald ratio	1	-0.810058	0.408772	0.0475144	0.444832	0.199638	0.991174
ENSG00000228800	AL590068.1	hospitalized covid vs. not hospitalized covid	Wald ratio	1	-0.464051	0.234387	0.0477207	0.628732	0.397147	0.995359
ENSG00000129071	MBD4	hospitalized covid vs. not hospitalized covid	Wald ratio	1	-2.44797	1.23786	0.0479759	0.0864686	0.00764132	0.978471
ENSG00000172771	EFCAB12	hospitalized covid vs. not hospitalized covid	Wald ratio	1	-1.04175	0.526779	0.0479759	0.352837	0.125652	0.990781
ENSG00000039068	CDH1	hospitalized covid vs. not hospitalized covid	Inverse variance weighted	3	0.646506	0.32705	0.0480666	1.90886	1.0055	3.62381
ENSG00000142632	ARHGEF19	hospitalized covid vs. not hospitalized covid	Inverse variance weighted	5	0.397395	0.201036	0.0480713	1.48794	1.00337	2.20654
ENSG00000048342	CC2D2A	hospitalized covid vs. not hospitalized covid	Wald ratio	1	1.55509	0.787251	0.0482287	4.73553	1.01216	22.1559
ENSG00000100605	ITPK1	hospitalized covid vs. not hospitalized covid	Inverse variance weighted	3	1.28443	0.650348	0.0482687	3.61262	1.0098	12.9244
ENSG00000130702	LAMA5	hospitalized covid vs. not hospitalized covid	Inverse variance weighted	3	0.583024	0.295252	0.0483062	1.79145	1.00434	3.19542
ENSG00000118960	HS1BP3	hospitalized covid vs. not hospitalized covid	Inverse variance weighted	2	-1.44263	0.730636	0.0483265	0.236305	0.0564343	0.989472
ENSG00000070010	UFD1	hospitalized covid vs. not hospitalized covid	Wald ratio	1	-1.2064	0.611142	0.0483808	0.299273	0.0903343	0.991475
ENSG00000175792	RUVBL1	hospitalized covid vs. not hospitalized covid	Wald ratio	1	-0.859014	0.435248	0.0484254	0.42358	0.180486	0.994091
ENSG00000263874	LINC00672	hospitalized covid vs. not hospitalized covid	Inverse variance weighted	2	-0.475759	0.241143	0.048503	0.621413	0.387361	0.996886
ENSG00000235989	MORC2-AS1	hospitalized covid vs. not hospitalized covid	Inverse variance weighted	4	0.413209	0.209558	0.0486307	1.51166	1.00248	2.27947
ENSG00000137076	TLN1	hospitalized covid vs. not hospitalized covid	Inverse variance weighted	5	0.935401	0.474402	0.0486382	2.54824	1.00559	6.45741
ENSG00000151320	AKAP6	hospitalized covid vs. not hospitalized covid	Wald ratio	1	-1.10298	0.560439	0.0490615	0.331882	0.110644	0.995495
ENSG00000185917	SETD4	hospitalized covid vs. not hospitalized covid	Inverse variance weighted	2	-0.572705	0.291032	0.0490862	0.563998	0.31882	0.99772
ENSG00000164151	ICE1	hospitalized covid vs. not hospitalized covid	Wald ratio	1	-3.1901	1.62177	0.0491775	0.0411679	0.00171428	0.988632
ENSG00000185386	MAPK11	hospitalized covid vs. not hospitalized covid	Wald ratio	1	-2.10184	1.06905	0.0492886	0.122232	0.0150381	0.993514
ENSG00000197465	GYPE	hospitalized covid vs. not hospitalized covid	Inverse variance weighted	2	0.23891	0.121638	0.0495174	1.26986	1.0005	1.61175
ENSG00000156206	CFAP161	hospitalized covid vs. not hospitalized covid	Inverse variance weighted	5	0.672545	0.342617	0.0496502	1.95922	1.00102	3.83463
ENSG00000133460	SLC2A11	hospitalized covid vs. not hospitalized covid	Inverse variance weighted	3	0.619872	0.315903	0.0497362	1.85869	1.0007	3.4523
ENSG00000113194	FAF2	hospitalized covid vs. not hospitalized covid	Wald ratio	1	2.38348	1.21517	0.0498279	10.8426	1.00175	117.356
ENSG00000145945	FAM50B	hospitalized covid vs. not hospitalized covid	Inverse variance weighted	2	0.540009	0.275379	0.0498833	1.71602	1.00027	2.94395
ENSG00000141279	NPEPPS	hospitalized covid vs. not hospitalized covid	Wald ratio	1	-2.77944	1.41762	0.0499215	0.062073	0.00385653	0.999099
ENSG00000228839	PIK3IP1-AS1	hospitalized covid vs. not hospitalized covid	Wald ratio	1	-0.545786	0.278411	0.0499541	0.579386	0.335722	0.999901
Supplementary Table 9B. The blood transcription-COVID-19 severity associations with suggestive Mendelian randomization evidence (P<0.05) using Genomicc data.
Exposure	Exposure_gene_name	Outcome	Method	N_SNP	Beta	Se	P	OR	OR_LCI	OR_UCI	Replicated
ENSG00000163818	LZTFL1	COVID19 serverity - genomicc	Wald ratio	1	-4.26111	0.800277	1.01203e-07	0.0141066	0.00293909	0.0677066	#N/A
ENSG00000144290	SLC4A10	COVID19 serverity - genomicc	Wald ratio	1	-4.24414	0.797088	1.01203e-07	0.0143481	0.00300815	0.0684369	#N/A
ENSG00000105376	ICAM5	COVID19 serverity - genomicc	Wald ratio	1	-1.2076	0.279577	1.56452e-05	0.298912	0.172808	0.51704	#N/A
ENSG00000253203	GUSBP3	COVID19 serverity - genomicc	Wald ratio	1	0.972999	0.246046	7.66801e-05	2.64587	1.63354	4.28555	#N/A
ENSG00000136536	MARCH7	COVID19 serverity - genomicc	Inverse variance weighted	2	1.05114	0.272108	0.000112028	2.86091	1.67834	4.87671	#N/A
ENSG00000171291	ZNF439	COVID19 serverity - genomicc	Inverse variance weighted	2	0.808199	0.210856	0.00012662	2.24386	1.48427	3.39219	#N/A
ENSG00000131398	KCNC3	COVID19 serverity - genomicc	Wald ratio	1	1.69788	0.446888	0.000145073	5.46238	2.27501	13.1154	#N/A
ENSG00000124782	RREB1	COVID19 serverity - genomicc	Wald ratio	1	-0.930219	0.249977	0.000198261	0.394467	0.241672	0.643866	#N/A
ENSG00000225094	SETP20	COVID19 serverity - genomicc	Wald ratio	1	1.01687	0.277855	0.000252499	2.76453	1.60364	4.7658	#N/A
ENSG00000138802	SEC24B	COVID19 serverity - genomicc	Wald ratio	1	2.65974	0.744649	0.000354525	14.2926	3.32089	61.5134	#N/A
ENSG00000186132	C2orf76	COVID19 serverity - genomicc	Wald ratio	1	-1.8014	0.504649	0.000357499	0.165067	0.0613896	0.443839	#N/A
ENSG00000105401	CDC37	COVID19 serverity - genomicc	Wald ratio	1	1.17377	0.329383	0.000365866	3.23417	1.69585	6.16793	#N/A
ENSG00000270021	AC026691.1	COVID19 serverity - genomicc	Inverse variance weighted	2	0.490946	0.139307	0.000424744	1.63386	1.24347	2.14682	#N/A
ENSG00000164406	LEAP2	COVID19 serverity - genomicc	Wald ratio	1	-1.48007	0.435227	0.000672145	0.227621	0.0969929	0.534176	#N/A
ENSG00000134057	CCNB1	COVID19 serverity - genomicc	Wald ratio	1	-1.13497	0.337039	0.000758621	0.321432	0.166034	0.622276	#N/A
ENSG00000137806	NDUFAF1	COVID19 serverity - genomicc	Inverse variance weighted	4	-0.442589	0.131712	0.0007786	0.642371	0.496216	0.831574	#N/A
ENSG00000247626	MARS2	COVID19 serverity - genomicc	Wald ratio	1	0.702756	0.210085	0.000822502	2.01931	1.33775	3.04811	#N/A
ENSG00000177599	ZNF491	COVID19 serverity - genomicc	Wald ratio	1	1.8859	0.574695	0.00103231	6.59229	2.13721	20.3342	#N/A
ENSG00000213047	DENND1B	COVID19 serverity - genomicc	Wald ratio	1	1.11398	0.339846	0.00104587	3.04645	1.56499	5.9303	#N/A
ENSG00000131400	NAPSA	COVID19 serverity - genomicc	Wald ratio	1	-0.647951	0.197901	0.0010599	0.523117	0.35493	0.771001	#N/A
ENSG00000117984	CTSD	COVID19 serverity - genomicc	Inverse variance weighted	2	1.332	0.407354	0.00107592	3.78861	1.70504	8.41833	#N/A
ENSG00000112874	NUDT12	COVID19 serverity - genomicc	Wald ratio	1	3.36957	1.03509	0.00113258	29.0662	3.82207	221.043	#N/A
ENSG00000135698	MPHOSPH6	COVID19 serverity - genomicc	Wald ratio	1	1.76132	0.54121	0.0011363	5.8201	2.01485	16.8119	#N/A
ENSG00000160294	MCM3AP	COVID19 serverity - genomicc	Inverse variance weighted	2	0.472247	0.146717	0.00128746	1.60359	1.20284	2.13787	#N/A
ENSG00000141994	DUS3L	COVID19 serverity - genomicc	Wald ratio	1	1.10466	0.346123	0.0014152	3.0182	1.53152	5.94804	#N/A
ENSG00000128272	ATF4	COVID19 serverity - genomicc	Wald ratio	1	-1.10195	0.345891	0.00144339	0.332223	0.168656	0.654422	#N/A
ENSG00000180398	MCFD2	COVID19 serverity - genomicc	Inverse variance weighted	2	-1.76137	0.554101	0.00147893	0.17181	0.0579946	0.508988	#N/A
ENSG00000163453	IGFBP7	COVID19 serverity - genomicc	Inverse variance weighted	4	-0.589575	0.185782	0.00150629	0.554563	0.385309	0.798164	#N/A
ENSG00000183474	GTF2H2C	COVID19 serverity - genomicc	Wald ratio	1	0.589485	0.18605	0.00153266	1.80306	1.25211	2.59644	#N/A
ENSG00000109066	TMEM104	COVID19 serverity - genomicc	Wald ratio	1	-2.18901	0.69286	0.001581	0.112027	0.0288104	0.43561	#N/A
ENSG00000204466	DGKK	COVID19 serverity - genomicc	Wald ratio	1	1.11754	0.355261	0.00165701	3.05731	1.52383	6.134	#N/A
ENSG00000104408	EIF3E	COVID19 serverity - genomicc	Wald ratio	1	1.81015	0.576675	0.00169556	6.11138	1.97362	18.9241	#N/A
ENSG00000111684	LPCAT3	COVID19 serverity - genomicc	Wald ratio	1	-2.77089	0.884325	0.0017283	0.0626062	0.0110628	0.3543	#N/A
ENSG00000151726	ACSL1	COVID19 serverity - genomicc	Wald ratio	1	-2.24243	0.715668	0.0017283	0.1062	0.0261178	0.431831	#N/A
ENSG00000163565	IFI16	COVID19 serverity - genomicc	Wald ratio	1	-2.71621	0.866873	0.0017283	0.0661252	0.0120912	0.36163	#N/A
ENSG00000105835	NAMPT	COVID19 serverity - genomicc	Wald ratio	1	-2.73126	0.871679	0.0017283	0.065137	0.0117988	0.359596	#N/A
ENSG00000184897	H1FX	COVID19 serverity - genomicc	Wald ratio	1	-1.11266	0.355221	0.00173433	0.328682	0.163835	0.659396	#N/A
ENSG00000264198	RP11-94L15.2	COVID19 serverity - genomicc	Wald ratio	1	0.39384	0.126266	0.00181393	1.48266	1.15761	1.89899	#N/A
ENSG00000136273	HUS1	COVID19 serverity - genomicc	Wald ratio	1	0.697228	0.223567	0.00181677	2.00818	1.29568	3.11248	#N/A
ENSG00000160712	IL6R	COVID19 serverity - genomicc	Wald ratio	1	1.40893	0.456264	0.00201534	4.09156	1.67305	10.0062	#N/A
ENSG00000178252	WDR6	COVID19 serverity - genomicc	Inverse variance weighted	2	0.590539	0.191985	0.00209821	1.80496	1.23893	2.6296	#N/A
ENSG00000169313	P2RY12	COVID19 serverity - genomicc	Inverse variance weighted	6	0.556299	0.181186	0.00213826	1.74421	1.22284	2.48786	#N/A
ENSG00000170234	PWWP2A	COVID19 serverity - genomicc	Wald ratio	1	1.10505	0.360027	0.00214519	3.01938	1.49093	6.11476	#N/A
ENSG00000173626	TRAPPC3L	COVID19 serverity - genomicc	Wald ratio	1	-2.70458	0.885131	0.00224628	0.0668981	0.0118025	0.379186	TRAPPC3L
ENSG00000186792	HYAL3	COVID19 serverity - genomicc	Inverse variance weighted	2	-0.381294	0.125672	0.00241297	0.682977	0.533866	0.873736	#N/A
ENSG00000197705	KLHL14	COVID19 serverity - genomicc	Wald ratio	1	-2.7923	0.923031	0.00248512	0.0612799	0.0100373	0.374126	#N/A
ENSG00000125459	MSTO1	COVID19 serverity - genomicc	Wald ratio	1	-1.05679	0.349896	0.00252528	0.34757	0.175067	0.690048	#N/A
ENSG00000115234	SNX17	COVID19 serverity - genomicc	Wald ratio	1	1.48491	0.495429	0.0027245	4.41458	1.67175	11.6576	#N/A
ENSG00000007312	CD79B	COVID19 serverity - genomicc	Inverse variance weighted	2	-1.48756	0.496426	0.00273064	0.225923	0.0853877	0.597761	#N/A
ENSG00000263660	AC087793.1	COVID19 serverity - genomicc	Wald ratio	1	-0.813629	0.272064	0.00278451	0.443247	0.260052	0.755494	#N/A
ENSG00000228889	UBAC2-AS1	COVID19 serverity - genomicc	Wald ratio	1	0.525545	0.176489	0.00290353	1.69138	1.19677	2.39041	#N/A
ENSG00000168894	RNF181	COVID19 serverity - genomicc	Wald ratio	1	-1.39023	0.46756	0.00294546	0.249018	0.0995946	0.622624	#N/A
ENSG00000249096	LINC02362	COVID19 serverity - genomicc	Wald ratio	1	-0.317671	0.106893	0.00296017	0.727843	0.590266	0.897484	#N/A
ENSG00000105854	PON2	COVID19 serverity - genomicc	Wald ratio	1	-2.40638	0.81085	0.00300014	0.0901412	0.0183956	0.441705	#N/A
ENSG00000128039	SRD5A3	COVID19 serverity - genomicc	Inverse variance weighted	3	0.276851	0.0937979	0.00316163	1.31897	1.09747	1.58517	#N/A
ENSG00000100055	CYTH4	COVID19 serverity - genomicc	Wald ratio	1	-1.82969	0.620261	0.00317913	0.160464	0.0475773	0.541195	#N/A
ENSG00000159388	BTG2	COVID19 serverity - genomicc	Wald ratio	1	-2.35797	0.799347	0.00317913	0.0946125	0.0197483	0.45328	#N/A
ENSG00000189159	JPT1	COVID19 serverity - genomicc	Wald ratio	1	-2.58725	0.877073	0.00317913	0.0752268	0.0134832	0.419713	#N/A
ENSG00000144118	RALB	COVID19 serverity - genomicc	Wald ratio	1	-2.60272	0.882318	0.00317913	0.0740719	0.0131404	0.41754	#N/A
ENSG00000026508	CD44	COVID19 serverity - genomicc	Inverse variance weighted	2	1.18166	0.400766	0.00319327	3.25977	1.4861	7.15033	#N/A
ENSG00000250903	GMDS-DT	COVID19 serverity - genomicc	Wald ratio	1	-0.410373	0.139429	0.00324806	0.663403	0.504769	0.871891	#N/A
ENSG00000260186	LINC02137	COVID19 serverity - genomicc	Wald ratio	1	-1.13833	0.386953	0.00326329	0.320353	0.150054	0.683927	#N/A
ENSG00000125970	RALY	COVID19 serverity - genomicc	Wald ratio	1	1.83555	0.62469	0.00329982	6.26857	1.84256	21.3263	#N/A
ENSG00000184840	TMED9	COVID19 serverity - genomicc	Wald ratio	1	2.46451	0.838744	0.00329982	11.7577	2.2718	60.8523	#N/A
ENSG00000101150	TPD52L2	COVID19 serverity - genomicc	Wald ratio	1	2.14963	0.731583	0.00329982	8.58171	2.04568	36.0006	#N/A
ENSG00000139112	GABARAPL1	COVID19 serverity - genomicc	Wald ratio	1	2.49229	0.8482	0.00329982	12.089	2.29291	63.7369	#N/A
ENSG00000241553	ARPC4	COVID19 serverity - genomicc	Wald ratio	1	1.77356	0.603594	0.00329982	5.89179	1.80492	19.2325	#N/A
ENSG00000186501	TMEM222	COVID19 serverity - genomicc	Wald ratio	1	2.68685	0.914413	0.00329982	14.6854	2.44636	88.1553	#N/A
ENSG00000101160	CTSZ	COVID19 serverity - genomicc	Wald ratio	1	1.9027	0.647546	0.00329982	6.704	1.88422	23.8526	#N/A
ENSG00000102858	MGRN1	COVID19 serverity - genomicc	Wald ratio	1	-2.75909	0.948871	0.00364022	0.0633492	0.00986384	0.406852	#N/A
ENSG00000254783	AP003084.1	COVID19 serverity - genomicc	Wald ratio	1	-0.650998	0.224271	0.00369932	0.521525	0.336025	0.809429	#N/A
ENSG00000123545	NDUFAF4	COVID19 serverity - genomicc	Wald ratio	1	-2.86019	0.985448	0.00370281	0.0572578	0.00829859	0.395061	#N/A
ENSG00000130725	UBE2M	COVID19 serverity - genomicc	Wald ratio	1	-0.989444	0.341056	0.0037183	0.371783	0.190536	0.725441	#N/A
ENSG00000130724	CHMP2A	COVID19 serverity - genomicc	Wald ratio	1	-1.9261	0.663917	0.0037183	0.145715	0.0396612	0.535354	#N/A
ENSG00000077238	IL4R	COVID19 serverity - genomicc	Wald ratio	1	-1.96201	0.677295	0.00376949	0.140575	0.0372721	0.530194	#N/A
ENSG00000124225	PMEPA1	COVID19 serverity - genomicc	Wald ratio	1	-2.78652	0.96192	0.00376949	0.0616353	0.00935463	0.406099	#N/A
ENSG00000197497	ZNF665	COVID19 serverity - genomicc	Wald ratio	1	-1.90647	0.658495	0.00378929	0.148604	0.0408798	0.540199	#N/A
ENSG00000168079	SCARA5	COVID19 serverity - genomicc	Wald ratio	1	0.703771	0.243205	0.00380683	2.02136	1.25494	3.25584	#N/A
ENSG00000233223	AC016876.1	COVID19 serverity - genomicc	Wald ratio	1	0.195633	0.0676479	0.00382885	1.21608	1.06507	1.3885	#N/A
ENSG00000233527	ZNF529-AS1	COVID19 serverity - genomicc	Wald ratio	1	-0.29425	0.101915	0.0038868	0.74509	0.610179	0.909831	#N/A
ENSG00000091536	MYO15A	COVID19 serverity - genomicc	Wald ratio	1	-1.69215	0.586237	0.00389591	0.184122	0.0583568	0.580927	#N/A
ENSG00000197249	SERPINA1	COVID19 serverity - genomicc	Wald ratio	1	-2.66251	0.9235	0.00393831	0.0697731	0.011418	0.42637	#N/A
ENSG00000171223	JUNB	COVID19 serverity - genomicc	Wald ratio	1	-2.31267	0.802158	0.00393831	0.0989966	0.0205499	0.476904	#N/A
ENSG00000143226	FCGR2A	COVID19 serverity - genomicc	Wald ratio	1	-2.25404	0.781821	0.00393831	0.104975	0.022677	0.485941	#N/A
ENSG00000064932	SBNO2	COVID19 serverity - genomicc	Wald ratio	1	-2.75742	0.956421	0.00393831	0.0634552	0.0097352	0.413609	#N/A
ENSG00000186469	GNG2	COVID19 serverity - genomicc	Wald ratio	1	2.57582	0.893433	0.00393831	13.1421	2.28118	75.7132	#N/A
ENSG00000149196	HIKESHI	COVID19 serverity - genomicc	Inverse variance weighted	2	-0.588864	0.204602	0.00400089	0.554957	0.37162	0.828744	#N/A
ENSG00000229431	AL139289.1	COVID19 serverity - genomicc	Wald ratio	1	0.630285	0.219004	0.00400247	1.87815	1.22267	2.88502	#N/A
ENSG00000131368	MRPS25	COVID19 serverity - genomicc	Wald ratio	1	0.452467	0.15722	0.00400298	1.57219	1.15525	2.1396	#N/A
ENSG00000164056	SPRY1	COVID19 serverity - genomicc	Wald ratio	1	-2.63964	0.917723	0.00402371	0.0713866	0.011815	0.431319	#N/A
ENSG00000143376	SNX27	COVID19 serverity - genomicc	Wald ratio	1	-0.651657	0.227114	0.00411392	0.521181	0.333938	0.813415	#N/A
ENSG00000226816	AC005082.1	COVID19 serverity - genomicc	Wald ratio	1	0.435892	0.152015	0.00413823	1.54634	1.14791	2.08307	#N/A
ENSG00000101337	TM9SF4	COVID19 serverity - genomicc	Wald ratio	1	-2.54825	0.889329	0.00416536	0.0782186	0.0136867	0.447015	#N/A
ENSG00000163682	RPL9	COVID19 serverity - genomicc	Wald ratio	1	2.75329	0.961616	0.00419399	15.6942	2.38339	103.343	#N/A
ENSG00000130939	UBE4B	COVID19 serverity - genomicc	Inverse variance weighted	3	-0.596565	0.208951	0.00430304	0.5507	0.365639	0.829426	#N/A
ENSG00000228451	SDAD1P1	COVID19 serverity - genomicc	Inverse variance weighted	2	0.2561	0.089746	0.00432249	1.29188	1.0835	1.54034	#N/A
ENSG00000075213	SEMA3A	COVID19 serverity - genomicc	Wald ratio	1	-0.818172	0.286951	0.00435466	0.441237	0.251429	0.774337	#N/A
ENSG00000112941	TENT4A	COVID19 serverity - genomicc	Inverse variance weighted	4	0.530731	0.186527	0.00443649	1.70018	1.17956	2.45058	#N/A
ENSG00000176170	SPHK1	COVID19 serverity - genomicc	Inverse variance weighted	2	-0.57741	0.203166	0.00448228	0.56135	0.37696	0.835935	#N/A
ENSG00000221890	NPTXR	COVID19 serverity - genomicc	Wald ratio	1	-0.514566	0.181271	0.00453035	0.59776	0.419011	0.852762	#N/A
ENSG00000182048	TRPC2	COVID19 serverity - genomicc	Inverse variance weighted	4	-0.486333	0.171423	0.0045535	0.614877	0.43941	0.860412	#N/A
ENSG00000143450	OAZ3	COVID19 serverity - genomicc	Wald ratio	1	-1.21178	0.427442	0.00458316	0.297667	0.128791	0.687981	#N/A
ENSG00000224376	AC017104.1	COVID19 serverity - genomicc	Wald ratio	1	-0.477946	0.168648	0.00459704	0.620056	0.445528	0.862952	#N/A
ENSG00000104723	TUSC3	COVID19 serverity - genomicc	Inverse variance weighted	2	0.682571	0.240985	0.00461968	1.97896	1.23397	3.17371	#N/A
ENSG00000244045	TMEM199	COVID19 serverity - genomicc	Wald ratio	1	-1.38063	0.488475	0.00470718	0.251419	0.0965161	0.654932	#N/A
ENSG00000115271	GCA	COVID19 serverity - genomicc	Wald ratio	1	-2.11071	0.746903	0.00471407	0.121152	0.0280256	0.523729	#N/A
ENSG00000124574	ABCC10	COVID19 serverity - genomicc	Wald ratio	1	1.44557	0.512301	0.00477678	4.24425	1.55497	11.5846	#N/A
ENSG00000171462	DLK2	COVID19 serverity - genomicc	Wald ratio	1	-0.520759	0.184554	0.00477678	0.59407	0.413754	0.852968	#N/A
ENSG00000065559	MAP2K4	COVID19 serverity - genomicc	Wald ratio	1	-0.970321	0.344257	0.0048235	0.378962	0.193	0.744103	#N/A
ENSG00000070018	LRP6	COVID19 serverity - genomicc	Wald ratio	1	-0.733394	0.260497	0.00487212	0.480276	0.288238	0.800258	#N/A
ENSG00000132475	H3F3B	COVID19 serverity - genomicc	Inverse variance weighted	2	-0.96662	0.343703	0.00491781	0.380366	0.193926	0.746051	#N/A
ENSG00000078237	TIGAR	COVID19 serverity - genomicc	Wald ratio	1	0.899668	0.320396	0.00498521	2.45879	1.31218	4.60731	#N/A
ENSG00000139890	REM2	COVID19 serverity - genomicc	Inverse variance weighted	2	1.75152	0.626813	0.0052009	5.76333	1.68702	19.6892	#N/A
ENSG00000114904	NEK4	COVID19 serverity - genomicc	Wald ratio	1	1.90308	0.682965	0.00532805	6.70654	1.75852	25.577	#N/A
ENSG00000121274	TENT4B	COVID19 serverity - genomicc	Wald ratio	1	-0.66173	0.237595	0.00535085	0.515958	0.323869	0.821976	#N/A
ENSG00000008838	MED24	COVID19 serverity - genomicc	Wald ratio	1	0.772165	0.277292	0.00535826	2.16445	1.25693	3.7272	#N/A
ENSG00000159648	TEPP	COVID19 serverity - genomicc	Wald ratio	1	-0.734572	0.264054	0.00540423	0.479711	0.285899	0.80491	#N/A
ENSG00000186081	KRT5	COVID19 serverity - genomicc	Wald ratio	1	-1.83477	0.6613	0.00552879	0.15965	0.0436776	0.583551	#N/A
ENSG00000094975	SUCO	COVID19 serverity - genomicc	Wald ratio	1	-1.66734	0.600987	0.00553153	0.188749	0.0581184	0.612992	#N/A
ENSG00000163291	PAQR3	COVID19 serverity - genomicc	Wald ratio	1	1.52765	0.551034	0.00556563	4.60733	1.56459	13.5675	#N/A
ENSG00000183625	CCR3	COVID19 serverity - genomicc	Wald ratio	1	-0.961202	0.347436	0.00566518	0.382433	0.193558	0.755612	#N/A
ENSG00000092929	UNC13D	COVID19 serverity - genomicc	Wald ratio	1	-0.565477	0.204554	0.00570213	0.568089	0.380449	0.848275	#N/A
ENSG00000149294	NCAM1	COVID19 serverity - genomicc	Wald ratio	1	-1.32662	0.479926	0.00570587	0.265372	0.103594	0.679793	#N/A
ENSG00000160307	S100B	COVID19 serverity - genomicc	Wald ratio	1	-1.30834	0.473311	0.00570587	0.270269	0.106882	0.683419	#N/A
ENSG00000131351	HAUS8	COVID19 serverity - genomicc	Wald ratio	1	0.477393	0.173304	0.00587539	1.61187	1.14765	2.26386	#N/A
ENSG00000130726	TRIM28	COVID19 serverity - genomicc	Wald ratio	1	-0.990992	0.362121	0.00620716	0.371208	0.182547	0.754851	#N/A
ENSG00000068724	TTC7A	COVID19 serverity - genomicc	Wald ratio	1	-1.51649	0.554554	0.00624526	0.21948	0.07402	0.65079	#N/A
ENSG00000104635	SLC39A14	COVID19 serverity - genomicc	Wald ratio	1	1.67654	0.613117	0.00624834	5.34703	1.60774	17.7832	#N/A
ENSG00000228590	MIR4432HG	COVID19 serverity - genomicc	Wald ratio	1	-1.22283	0.44734	0.00626527	0.294395	0.122503	0.707479	#N/A
ENSG00000245534	RORA-AS1	COVID19 serverity - genomicc	Wald ratio	1	-0.499062	0.18262	0.00628001	0.6071	0.424435	0.868379	#N/A
ENSG00000254815	AP006284.1	COVID19 serverity - genomicc	Wald ratio	1	-0.597561	0.218952	0.00634907	0.550152	0.358185	0.845003	#N/A
ENSG00000178761	FAM219B	COVID19 serverity - genomicc	Wald ratio	1	-0.571742	0.20959	0.00637372	0.564541	0.37436	0.851338	#N/A
ENSG00000125386	FAM193A	COVID19 serverity - genomicc	Wald ratio	1	-1.37386	0.50415	0.00642816	0.253128	0.0942321	0.679957	#N/A
ENSG00000220583	RPL35P2	COVID19 serverity - genomicc	Wald ratio	1	0.8018	0.294239	0.00643027	2.22955	1.25244	3.96898	#N/A
ENSG00000188167	TMPPE	COVID19 serverity - genomicc	Wald ratio	1	2.39764	0.880332	0.00645819	10.9972	1.95852	61.7499	#N/A
ENSG00000112664	No Name	COVID19 serverity - genomicc	Inverse variance weighted	2	-0.588027	0.216047	0.00649356	0.555422	0.363681	0.848254	#N/A
ENSG00000260257	AL035071.1	COVID19 serverity - genomicc	Inverse variance weighted	2	0.290864	0.106887	0.00650374	1.33758	1.08477	1.64932	#N/A
ENSG00000197885	NKIRAS1	COVID19 serverity - genomicc	Wald ratio	1	1.05009	0.38778	0.00677016	2.8579	1.33648	6.11128	#N/A
ENSG00000267309	AC092295.2	COVID19 serverity - genomicc	Wald ratio	1	1.6211	0.600121	0.00690705	5.05866	1.56028	16.4009	#N/A
ENSG00000176153	GPX2	COVID19 serverity - genomicc	Wald ratio	1	-1.07419	0.39863	0.007045	0.341574	0.156374	0.746114	#N/A
ENSG00000172538	FAM170B	COVID19 serverity - genomicc	Wald ratio	1	0.982449	0.36459	0.00704593	2.67099	1.30715	5.4578	#N/A
ENSG00000163938	GNL3	COVID19 serverity - genomicc	Wald ratio	1	0.835272	0.310315	0.0071091	2.30544	1.2549	4.23545	#N/A
ENSG00000197147	LRRC8B	COVID19 serverity - genomicc	Inverse variance weighted	2	1.02501	0.380932	0.00712821	2.78713	1.32099	5.88048	#N/A
ENSG00000132589	FLOT2	COVID19 serverity - genomicc	Wald ratio	1	-1.82462	0.678973	0.00720284	0.161279	0.0426212	0.610285	#N/A
ENSG00000163803	PLB1	COVID19 serverity - genomicc	Wald ratio	1	-2.22596	0.82832	0.00720284	0.107964	0.0212911	0.547468	#N/A
ENSG00000189350	TOGARAM2	COVID19 serverity - genomicc	Inverse variance weighted	3	0.459161	0.171188	0.00731375	1.58275	1.1316	2.21375	#N/A
ENSG00000076662	ICAM3	COVID19 serverity - genomicc	Inverse variance weighted	2	-0.347378	0.129669	0.00738484	0.706538	0.547973	0.910986	#N/A
ENSG00000214753	HNRNPUL2	COVID19 serverity - genomicc	Wald ratio	1	-0.833959	0.311635	0.0074489	0.434326	0.235802	0.799991	#N/A
ENSG00000151773	CCDC122	COVID19 serverity - genomicc	Wald ratio	1	-0.485735	0.181705	0.00751303	0.615245	0.430901	0.878453	#N/A
ENSG00000141068	KSR1	COVID19 serverity - genomicc	Wald ratio	1	-1.88785	0.707247	0.00760108	0.151397	0.0378527	0.605533	KSR1
ENSG00000110080	ST3GAL4	COVID19 serverity - genomicc	Inverse variance weighted	2	-1.55596	0.583019	0.00761244	0.210987	0.0672947	0.661504	#N/A
ENSG00000260086	AC007611.1	COVID19 serverity - genomicc	Wald ratio	1	0.884268	0.331634	0.00766682	2.42121	1.26398	4.63794	#N/A
ENSG00000164989	CCDC171	COVID19 serverity - genomicc	Wald ratio	1	0.642244	0.241141	0.00773663	1.90074	1.18484	3.0492	#N/A
ENSG00000162517	PEF1	COVID19 serverity - genomicc	Wald ratio	1	-0.745079	0.280392	0.00787758	0.474697	0.273994	0.822415	#N/A
ENSG00000180773	SLC36A4	COVID19 serverity - genomicc	Inverse variance weighted	2	1.45087	0.547072	0.00799992	4.26685	1.46026	12.4676	#N/A
ENSG00000204291	COL15A1	COVID19 serverity - genomicc	Wald ratio	1	1.49692	0.564445	0.00800125	4.4679	1.47788	13.5073	#N/A
ENSG00000110693	SOX6	COVID19 serverity - genomicc	Wald ratio	1	-2.46644	0.930051	0.00800312	0.0848867	0.013714	0.52543	#N/A
ENSG00000182218	HHIPL1	COVID19 serverity - genomicc	Wald ratio	1	1.8633	0.703266	0.00806105	6.44499	1.62402	25.5773	#N/A
ENSG00000050130	JKAMP	COVID19 serverity - genomicc	Inverse variance weighted	2	0.433379	0.164067	0.00825472	1.54246	1.1183	2.12751	#N/A
ENSG00000014824	SLC30A9	COVID19 serverity - genomicc	Wald ratio	1	1.14118	0.43215	0.00827318	3.13047	1.34201	7.30236	#N/A
ENSG00000211789	TRAV12-2	COVID19 serverity - genomicc	Wald ratio	1	-0.875016	0.331972	0.00839356	0.416855	0.217473	0.799034	#N/A
ENSG00000258831	AC103996.2	COVID19 serverity - genomicc	Inverse variance weighted	2	-0.187733	0.0713329	0.00849362	0.828836	0.72069	0.953209	#N/A
ENSG00000138411	HECW2	COVID19 serverity - genomicc	Inverse variance weighted	4	-0.471158	0.179266	0.00858202	0.624279	0.439324	0.8871	#N/A
ENSG00000158156	XKR8	COVID19 serverity - genomicc	Wald ratio	1	-1.69629	0.646081	0.0086519	0.183362	0.0516837	0.650526	#N/A
ENSG00000124783	SSR1	COVID19 serverity - genomicc	Wald ratio	1	-0.433956	0.165441	0.00871538	0.647941	0.4685	0.896111	#N/A
ENSG00000138738	PRDM5	COVID19 serverity - genomicc	Wald ratio	1	-1.11052	0.423584	0.00874848	0.329387	0.143596	0.755558	#N/A
ENSG00000125633	CCDC93	COVID19 serverity - genomicc	Wald ratio	1	-1.75623	0.671044	0.00886663	0.172695	0.0463529	0.643406	#N/A
ENSG00000112701	SENP6	COVID19 serverity - genomicc	Inverse variance weighted	2	0.77038	0.295113	0.00904205	2.16059	1.21162	3.8528	#N/A
ENSG00000122986	HVCN1	COVID19 serverity - genomicc	Inverse variance weighted	2	0.615031	0.235612	0.00904483	1.84971	1.16559	2.93536	#N/A
ENSG00000197579	TOPORS	COVID19 serverity - genomicc	Wald ratio	1	1.02648	0.393332	0.00906217	2.79122	1.29117	6.034	#N/A
ENSG00000059588	TARBP1	COVID19 serverity - genomicc	Inverse variance weighted	2	1.27931	0.490642	0.00912246	3.59417	1.3739	9.40247	#N/A
ENSG00000146282	RARS2	COVID19 serverity - genomicc	Wald ratio	1	0.757557	0.290636	0.00914598	2.13306	1.20673	3.77049	#N/A
ENSG00000267980	AC007292.1	COVID19 serverity - genomicc	Wald ratio	1	0.5602	0.215264	0.00925764	1.75102	1.1483	2.6701	#N/A
ENSG00000141295	SCRN2	COVID19 serverity - genomicc	Inverse variance weighted	3	0.614245	0.236151	0.00929324	1.84826	1.16345	2.93615	#N/A
ENSG00000227218	AL157935.1	COVID19 serverity - genomicc	Wald ratio	1	-0.284839	0.109797	0.00948029	0.752135	0.606506	0.932733	#N/A
ENSG00000214425	LRRC37A4P	COVID19 serverity - genomicc	Inverse variance weighted	2	0.112544	0.0434944	0.00966615	1.11912	1.02767	1.21871	#N/A
ENSG00000151233	GXYLT1	COVID19 serverity - genomicc	Wald ratio	1	0.507795	0.196389	0.00971946	1.66162	1.13074	2.44176	#N/A
ENSG00000258476	LINC02207	COVID19 serverity - genomicc	Inverse variance weighted	2	-0.197557	0.0765805	0.0098877	0.820733	0.706342	0.953649	#N/A
ENSG00000129245	FXR2	COVID19 serverity - genomicc	Wald ratio	1	2.18414	0.847545	0.00996549	8.88304	1.68701	46.7742	#N/A
ENSG00000173230	GOLGB1	COVID19 serverity - genomicc	Inverse variance weighted	3	-0.292375	0.113564	0.0100372	0.746488	0.597524	0.932589	#N/A
ENSG00000170903	MSANTD4	COVID19 serverity - genomicc	Inverse variance weighted	2	0.632664	0.246361	0.0102277	1.88262	1.1616	3.05119	#N/A
ENSG00000141378	PTRH2	COVID19 serverity - genomicc	Wald ratio	1	-1.17426	0.457866	0.0103281	0.309046	0.125974	0.75817	#N/A
ENSG00000141510	TP53	COVID19 serverity - genomicc	Wald ratio	1	1.82988	0.713728	0.0103523	6.23315	1.53876	25.2491	#N/A
ENSG00000105323	HNRNPUL1	COVID19 serverity - genomicc	Wald ratio	1	0.584382	0.228032	0.0103857	1.79388	1.14733	2.80478	#N/A
ENSG00000223991	AC104809.1	COVID19 serverity - genomicc	Wald ratio	1	-1.44522	0.56459	0.0104744	0.235695	0.0779403	0.712754	#N/A
ENSG00000166224	SGPL1	COVID19 serverity - genomicc	Wald ratio	1	1.31496	0.514755	0.0106328	3.72461	1.35804	10.2153	#N/A
ENSG00000112149	CD83	COVID19 serverity - genomicc	Wald ratio	1	-0.463891	0.181629	0.0106474	0.628832	0.440483	0.897718	#N/A
ENSG00000213742	ZNF337-AS1	COVID19 serverity - genomicc	Wald ratio	1	-0.663632	0.259986	0.0106931	0.514978	0.309374	0.85722	#N/A
ENSG00000025708	TYMP	COVID19 serverity - genomicc	Wald ratio	1	-0.939418	0.368155	0.0107202	0.390855	0.189949	0.804259	#N/A
ENSG00000108479	GALK1	COVID19 serverity - genomicc	Wald ratio	1	-0.518419	0.203178	0.0107244	0.595461	0.399857	0.886752	#N/A
ENSG00000129354	AP1M2	COVID19 serverity - genomicc	Inverse variance weighted	3	-0.368008	0.144248	0.0107351	0.692112	0.521662	0.918255	#N/A
ENSG00000134283	PPHLN1	COVID19 serverity - genomicc	Inverse variance weighted	2	0.434319	0.170286	0.010756	1.54391	1.10579	2.15562	#N/A
ENSG00000227992	AC108463.1	COVID19 serverity - genomicc	Wald ratio	1	0.438193	0.171896	0.0107978	1.5499	1.10658	2.17083	#N/A
ENSG00000114796	KLHL24	COVID19 serverity - genomicc	Wald ratio	1	0.253682	0.0995406	0.0108178	1.28876	1.06033	1.5664	#N/A
ENSG00000114302	PRKAR2A	COVID19 serverity - genomicc	Wald ratio	1	-0.914191	0.359207	0.010927	0.400841	0.198248	0.810467	#N/A
ENSG00000131061	ZNF341	COVID19 serverity - genomicc	Wald ratio	1	-1.27544	0.503059	0.0112327	0.279307	0.104201	0.748677	#N/A
ENSG00000162944	RFTN2	COVID19 serverity - genomicc	Wald ratio	1	0.955165	0.377278	0.0113502	2.5991	1.24073	5.44463	#N/A
ENSG00000186908	ZDHHC17	COVID19 serverity - genomicc	Wald ratio	1	1.07779	0.426162	0.0114368	2.93818	1.27445	6.77383	#N/A
ENSG00000164414	SLC35A1	COVID19 serverity - genomicc	Wald ratio	1	-0.586798	0.232065	0.0114519	0.556105	0.352874	0.876383	#N/A
ENSG00000121957	GPSM2	COVID19 serverity - genomicc	Wald ratio	1	-1.0945	0.433683	0.011612	0.334708	0.143057	0.783115	#N/A
ENSG00000203871	C6orf164	COVID19 serverity - genomicc	Wald ratio	1	-0.182156	0.0722265	0.0116685	0.833471	0.723453	0.96022	#N/A
ENSG00000100897	DCAF11	COVID19 serverity - genomicc	Wald ratio	1	-2.0593	0.81759	0.0117775	0.127543	0.0256869	0.633293	#N/A
ENSG00000198502	HLA-DRB5	COVID19 serverity - genomicc	Wald ratio	1	0.301628	0.119951	0.0119171	1.35206	1.06879	1.71041	#N/A
ENSG00000118113	MMP8	COVID19 serverity - genomicc	Inverse variance weighted	6	0.628206	0.249951	0.0119601	1.87424	1.14832	3.05906	#N/A
ENSG00000118363	SPCS2	COVID19 serverity - genomicc	Wald ratio	1	-0.686046	0.273088	0.0119989	0.503563	0.294847	0.860026	#N/A
ENSG00000157326	DHRS4	COVID19 serverity - genomicc	Wald ratio	1	0.712771	0.284127	0.01212	2.03964	1.16869	3.55964	#N/A
ENSG00000146063	TRIM41	COVID19 serverity - genomicc	Wald ratio	1	0.817739	0.326317	0.0122118	2.26537	1.19501	4.29444	#N/A
ENSG00000215114	UBXN2B	COVID19 serverity - genomicc	Wald ratio	1	-0.492236	0.196461	0.0122271	0.611258	0.415905	0.89837	#N/A
ENSG00000152689	RASGRP3	COVID19 serverity - genomicc	Wald ratio	1	-1.94751	0.778745	0.0123903	0.142629	0.0309975	0.65628	#N/A
ENSG00000140876	NUDT7	COVID19 serverity - genomicc	Inverse variance weighted	4	-0.160483	0.0642255	0.0124635	0.851732	0.750988	0.965991	#N/A
ENSG00000181924	COA4	COVID19 serverity - genomicc	Wald ratio	1	-1.12704	0.451137	0.012482	0.323991	0.133819	0.784421	#N/A
ENSG00000113088	GZMK	COVID19 serverity - genomicc	Inverse variance weighted	5	-1.59741	0.640243	0.0125958	0.202421	0.0577125	0.709973	#N/A
ENSG00000177301	KCNA2	COVID19 serverity - genomicc	Wald ratio	1	2.32859	0.934143	0.0126758	10.2634	1.64488	64.0399	#N/A
ENSG00000137992	DBT	COVID19 serverity - genomicc	Wald ratio	1	2.17871	0.874995	0.0127753	8.83492	1.58998	49.0923	#N/A
ENSG00000253251	SHLD3	COVID19 serverity - genomicc	Wald ratio	1	-0.789426	0.317364	0.0128665	0.454105	0.243787	0.845868	#N/A
ENSG00000116209	TMEM59	COVID19 serverity - genomicc	Wald ratio	1	2.42711	0.975792	0.0128709	11.3261	1.6729	76.6814	#N/A
ENSG00000103196	CRISPLD2	COVID19 serverity - genomicc	Wald ratio	1	-1.57613	0.633666	0.0128709	0.206774	0.0597183	0.71595	CRISPLD2
ENSG00000096063	SRPK1	COVID19 serverity - genomicc	Wald ratio	1	-1.29698	0.521435	0.0128709	0.273357	0.0983729	0.7596	#N/A
ENSG00000116014	KISS1R	COVID19 serverity - genomicc	Wald ratio	1	2.43125	0.977455	0.0128709	11.373	1.67436	77.2509	#N/A
ENSG00000079385	CEACAM1	COVID19 serverity - genomicc	Wald ratio	1	-1.63412	0.656978	0.0128709	0.195125	0.0538371	0.707202	#N/A
ENSG00000173559	NABP1	COVID19 serverity - genomicc	Wald ratio	1	2.04364	0.821622	0.0128709	7.71864	1.54228	38.6296	#N/A
ENSG00000221743	Z95152.1	COVID19 serverity - genomicc	Wald ratio	1	-0.938698	0.377393	0.0128709	0.391137	0.186675	0.819544	#N/A
ENSG00000182272	B4GALNT4	COVID19 serverity - genomicc	Wald ratio	1	0.616315	0.247932	0.0129253	1.85209	1.13925	3.01097	#N/A
ENSG00000130489	SCO2	COVID19 serverity - genomicc	Inverse variance weighted	2	1.09182	0.440433	0.013176	2.9797	1.25681	7.06442	#N/A
ENSG00000234009	RPL5P34	COVID19 serverity - genomicc	Wald ratio	1	1.35806	0.548632	0.0133101	3.88865	1.32677	11.3974	#N/A
ENSG00000115129	TP53I3	COVID19 serverity - genomicc	Inverse variance weighted	3	-0.375053	0.151724	0.0134382	0.687253	0.510465	0.925266	#N/A
ENSG00000104714	ERICH1	COVID19 serverity - genomicc	Inverse variance weighted	3	-0.38656	0.156638	0.0135928	0.67939	0.499788	0.923533	#N/A
ENSG00000148468	FAM171A1	COVID19 serverity - genomicc	Inverse variance weighted	2	-0.343876	0.139349	0.013597	0.709017	0.539561	0.931693	#N/A
ENSG00000156564	LRFN2	COVID19 serverity - genomicc	Inverse variance weighted	2	0.579037	0.234823	0.0136692	1.78432	1.12613	2.82721	#N/A
ENSG00000122912	SLC25A16	COVID19 serverity - genomicc	Inverse variance weighted	2	-0.391983	0.159028	0.0137061	0.675716	0.494763	0.92285	#N/A
ENSG00000260059	AC092620.3	COVID19 serverity - genomicc	Wald ratio	1	0.925571	0.375619	0.013735	2.52331	1.20847	5.2687	#N/A
ENSG00000142002	DPP9	COVID19 serverity - genomicc	Wald ratio	1	-0.433504	0.176193	0.0138784	0.648234	0.458937	0.915609	#N/A
ENSG00000105204	DYRK1B	COVID19 serverity - genomicc	Wald ratio	1	0.928773	0.377618	0.0139109	2.5314	1.20761	5.30635	#N/A
ENSG00000125826	RBCK1	COVID19 serverity - genomicc	Wald ratio	1	1.5871	0.645342	0.0139199	4.88957	1.38021	17.322	#N/A
ENSG00000136830	FAM129B	COVID19 serverity - genomicc	Wald ratio	1	-0.677488	0.27581	0.0140354	0.507891	0.295799	0.872057	#N/A
ENSG00000177236	AP006621.1	COVID19 serverity - genomicc	Wald ratio	1	0.857267	0.349394	0.014144	2.35671	1.18822	4.6743	#N/A
ENSG00000129351	ILF3	COVID19 serverity - genomicc	Wald ratio	1	2.14833	0.876453	0.0142397	8.5705	1.53799	47.7593	#N/A
ENSG00000261597	RP11-353B9.1	COVID19 serverity - genomicc	Wald ratio	1	-0.701514	0.286477	0.0143349	0.495834	0.282802	0.869342	#N/A
ENSG00000173915	ATP5MD	COVID19 serverity - genomicc	Inverse variance weighted	3	0.284705	0.116607	0.0146227	1.32937	1.05776	1.67072	#N/A
ENSG00000229052	AL449283.1	COVID19 serverity - genomicc	Wald ratio	1	0.641739	0.263238	0.0147742	1.89978	1.13405	3.18256	#N/A
ENSG00000114098	ARMC8	COVID19 serverity - genomicc	Wald ratio	1	1.23165	0.505809	0.0148917	3.42686	1.27158	9.23528	#N/A
ENSG00000162222	TTC9C	COVID19 serverity - genomicc	Wald ratio	1	-0.433879	0.178225	0.0149146	0.64799	0.456941	0.918918	#N/A
ENSG00000214160	ALG3	COVID19 serverity - genomicc	Wald ratio	1	-0.770933	0.316702	0.0149224	0.462581	0.24866	0.860537	#N/A
ENSG00000168646	AXIN2	COVID19 serverity - genomicc	Inverse variance weighted	2	-0.933767	0.383609	0.0149263	0.39307	0.185326	0.83369	#N/A
ENSG00000149177	PTPRJ	COVID19 serverity - genomicc	Wald ratio	1	-1.96959	0.809661	0.0149902	0.139514	0.0285377	0.682046	#N/A
ENSG00000155629	PIK3AP1	COVID19 serverity - genomicc	Wald ratio	1	-2.31129	0.950127	0.0149902	0.0991328	0.0153976	0.638238	#N/A
ENSG00000126267	COX6B1	COVID19 serverity - genomicc	Wald ratio	1	-1.69358	0.697257	0.0151439	0.18386	0.0468781	0.721115	#N/A
ENSG00000185909	KLHDC8B	COVID19 serverity - genomicc	Inverse variance weighted	3	0.44118	0.181736	0.0152	1.55454	1.08869	2.21972	#N/A
ENSG00000186281	GPAT2	COVID19 serverity - genomicc	Wald ratio	1	-0.519909	0.214177	0.0152046	0.594575	0.390747	0.904728	#N/A
ENSG00000112414	ADGRG6	COVID19 serverity - genomicc	Wald ratio	1	-0.510555	0.210393	0.015238	0.600162	0.397355	0.906481	#N/A
ENSG00000158109	TPRG1L	COVID19 serverity - genomicc	Wald ratio	1	2.32219	0.957126	0.0152572	10.198	1.56241	66.5637	#N/A
ENSG00000072274	TFRC	COVID19 serverity - genomicc	Wald ratio	1	1.06816	0.440837	0.0153914	2.91003	1.22645	6.90472	#N/A
ENSG00000100097	LGALS1	COVID19 serverity - genomicc	Inverse variance weighted	2	1.45184	0.599534	0.0154517	4.27096	1.31884	13.8312	#N/A
ENSG00000176105	YES1	COVID19 serverity - genomicc	Wald ratio	1	0.736887	0.304354	0.0154714	2.08942	1.15068	3.794	#N/A
ENSG00000109107	ALDOC	COVID19 serverity - genomicc	Inverse variance weighted	2	-1.24265	0.514483	0.0157207	0.288618	0.10529	0.791154	#N/A
ENSG00000065615	CYB5R4	COVID19 serverity - genomicc	Wald ratio	1	2.05789	0.85209	0.0157307	7.8294	1.47372	41.5951	#N/A
ENSG00000261490	AC005674.2	COVID19 serverity - genomicc	Wald ratio	1	-0.993469	0.411357	0.0157307	0.37029	0.165344	0.82927	#N/A
ENSG00000059377	TBXAS1	COVID19 serverity - genomicc	Wald ratio	1	2.10114	0.870001	0.0157307	8.1755	1.48578	44.9857	#N/A
ENSG00000269974	AC091057.4	COVID19 serverity - genomicc	Wald ratio	1	-0.616946	0.255877	0.0159042	0.53959	0.326781	0.890985	#N/A
ENSG00000204583	LRCOL1	COVID19 serverity - genomicc	Wald ratio	1	-1.1304	0.469341	0.0160189	0.322904	0.128695	0.810185	#N/A
ENSG00000248780	ARL4AP2	COVID19 serverity - genomicc	Wald ratio	1	0.355341	0.147546	0.0160253	1.42667	1.06839	1.90509	#N/A
ENSG00000156831	NSMCE2	COVID19 serverity - genomicc	Wald ratio	1	1.8613	0.773038	0.0160501	6.43211	1.41361	29.2669	#N/A
ENSG00000164961	WASHC5	COVID19 serverity - genomicc	Wald ratio	1	-1.13256	0.471067	0.0162064	0.322209	0.127984	0.811181	#N/A
ENSG00000119812	FAM98A	COVID19 serverity - genomicc	Wald ratio	1	-1.83836	0.764803	0.01623	0.159078	0.0355302	0.712237	#N/A
ENSG00000119522	DENND1A	COVID19 serverity - genomicc	Inverse variance weighted	3	-0.462167	0.192307	0.0162489	0.629917	0.432104	0.918287	#N/A
ENSG00000162607	USP1	COVID19 serverity - genomicc	Inverse variance weighted	2	0.98021	0.40789	0.0162556	2.66502	1.19811	5.92792	#N/A
ENSG00000188295	ZNF669	COVID19 serverity - genomicc	Wald ratio	1	-0.398835	0.166083	0.0163315	0.671101	0.484636	0.92931	#N/A
ENSG00000106853	PTGR1	COVID19 serverity - genomicc	Inverse variance weighted	2	0.492852	0.205263	0.0163472	1.63698	1.09476	2.44775	#N/A
ENSG00000158985	CDC42SE2	COVID19 serverity - genomicc	Inverse variance weighted	2	0.43023	0.179332	0.0164369	1.53761	1.08192	2.18523	#N/A
ENSG00000164024	METAP1	COVID19 serverity - genomicc	Wald ratio	1	-1.46092	0.609227	0.0164856	0.232023	0.0702986	0.765802	#N/A
ENSG00000261685	RP11-401P9.4	COVID19 serverity - genomicc	Wald ratio	1	-0.57689	0.240728	0.0165551	0.561643	0.350387	0.900267	#N/A
ENSG00000204252	HLA-DOA	COVID19 serverity - genomicc	Inverse variance weighted	2	-0.38948	0.162571	0.016586	0.677409	0.49257	0.931609	#N/A
ENSG00000256347	OR8R1P	COVID19 serverity - genomicc	Wald ratio	1	-0.620005	0.258871	0.0166189	0.537942	0.323876	0.893492	#N/A
ENSG00000160185	UBASH3A	COVID19 serverity - genomicc	Wald ratio	1	0.806346	0.33687	0.016682	2.23971	1.15729	4.33452	#N/A
ENSG00000265681	RPL17	COVID19 serverity - genomicc	Inverse variance weighted	2	-0.275224	0.115449	0.0171281	0.759402	0.605619	0.952234	#N/A
ENSG00000239300	AC080162.1	COVID19 serverity - genomicc	Wald ratio	1	-0.42981	0.180301	0.0171328	0.650633	0.456941	0.926427	#N/A
ENSG00000117399	CDC20	COVID19 serverity - genomicc	Wald ratio	1	1.35612	0.569779	0.017309	3.8811	1.27042	11.8566	#N/A
ENSG00000167695	FAM57A	COVID19 serverity - genomicc	Wald ratio	1	-1.21287	0.509611	0.0173127	0.297342	0.109513	0.807319	#N/A
ENSG00000113263	ITK	COVID19 serverity - genomicc	Wald ratio	1	-1.4854	0.625308	0.0175264	0.226411	0.0664699	0.771206	#N/A
ENSG00000167535	CACNB3	COVID19 serverity - genomicc	Wald ratio	1	-0.692808	0.291705	0.0175476	0.50017	0.282366	0.885975	#N/A
ENSG00000041880	PARP3	COVID19 serverity - genomicc	Wald ratio	1	1.86521	0.785483	0.0175677	6.4573	1.38495	30.107	#N/A
ENSG00000158079	PTPDC1	COVID19 serverity - genomicc	Wald ratio	1	1.90539	0.802401	0.0175677	6.722	1.3947	32.3978	#N/A
ENSG00000108679	LGALS3BP	COVID19 serverity - genomicc	Wald ratio	1	1.75422	0.738743	0.0175677	5.77896	1.35837	24.5856	#N/A
ENSG00000135423	GLS2	COVID19 serverity - genomicc	Wald ratio	1	1.71686	0.723008	0.0175677	5.56702	1.34954	22.9646	GLS2
ENSG00000178498	DTX3	COVID19 serverity - genomicc	Wald ratio	1	1.79125	0.754335	0.0175677	5.99693	1.36718	26.3046	DTX3
ENSG00000117625	RCOR3	COVID19 serverity - genomicc	Wald ratio	1	-1.90668	0.804256	0.0177526	0.148573	0.0307145	0.71868	#N/A
ENSG00000016864	GLT8D1	COVID19 serverity - genomicc	Wald ratio	1	0.872608	0.368257	0.017809	2.39314	1.16279	4.92533	#N/A
ENSG00000163635	ATXN7	COVID19 serverity - genomicc	Wald ratio	1	-2.0132	0.84975	0.0178282	0.13356	0.0252555	0.706318	#N/A
ENSG00000163694	RBM47	COVID19 serverity - genomicc	Wald ratio	1	0.499652	0.211059	0.0179159	1.64815	1.08978	2.49261	#N/A
ENSG00000167770	OTUB1	COVID19 serverity - genomicc	Wald ratio	1	1.29079	0.545863	0.0180454	3.63567	1.2472	10.5982	#N/A
ENSG00000160685	ZBTB7B	COVID19 serverity - genomicc	Wald ratio	1	-1.05364	0.445902	0.0181301	0.348665	0.145495	0.835541	#N/A
ENSG00000154358	OBSCN	COVID19 serverity - genomicc	Wald ratio	1	-0.602858	0.255306	0.0182104	0.547245	0.331788	0.902616	#N/A
ENSG00000110031	LPXN	COVID19 serverity - genomicc	Wald ratio	1	-0.354701	0.150233	0.0182258	0.701383	0.522485	0.941535	#N/A
ENSG00000127914	AKAP9	COVID19 serverity - genomicc	Wald ratio	1	1.37184	0.581331	0.0182837	3.94259	1.26166	12.3203	#N/A
ENSG00000011114	BTBD7	COVID19 serverity - genomicc	Wald ratio	1	-0.552389	0.234181	0.0183335	0.575573	0.363715	0.910834	#N/A
ENSG00000186298	PPP1CC	COVID19 serverity - genomicc	Wald ratio	1	-0.792013	0.335944	0.0183946	0.452932	0.234462	0.874972	#N/A
ENSG00000211787	TRAV8-3	COVID19 serverity - genomicc	Inverse variance weighted	2	-0.590643	0.251111	0.0186667	0.553971	0.338639	0.906227	#N/A
ENSG00000242259	C22orf39	COVID19 serverity - genomicc	Wald ratio	1	0.821541	0.349738	0.0188231	2.274	1.14574	4.5133	C22orf39
ENSG00000206052	DOK6	COVID19 serverity - genomicc	Inverse variance weighted	2	0.379107	0.161677	0.0190352	1.46098	1.0642	2.0057	#N/A
ENSG00000232810	TNF	COVID19 serverity - genomicc	Wald ratio	1	0.340498	0.145248	0.0190657	1.40565	1.0574	1.86859	#N/A
ENSG00000169291	SHE	COVID19 serverity - genomicc	Wald ratio	1	0.990615	0.422613	0.0190768	2.69289	1.17621	6.16529	#N/A
ENSG00000146433	TMEM181	COVID19 serverity - genomicc	Wald ratio	1	-1.27033	0.54233	0.0191625	0.280739	0.0969757	0.812725	#N/A
ENSG00000140807	NKD1	COVID19 serverity - genomicc	Wald ratio	1	-1.22784	0.524457	0.0192233	0.292924	0.104792	0.818806	NKD1
ENSG00000161048	NAPEPLD	COVID19 serverity - genomicc	Wald ratio	1	0.968756	0.413926	0.0192628	2.63466	1.17053	5.93016	#N/A
ENSG00000124785	NRN1	COVID19 serverity - genomicc	Wald ratio	1	-1.7882	0.764532	0.0193381	0.167261	0.0373776	0.748475	NRN1
ENSG00000244357	RN7SL145P	COVID19 serverity - genomicc	Wald ratio	1	-0.563437	0.241044	0.0194141	0.569249	0.354913	0.913027	#N/A
ENSG00000112486	CCR6	COVID19 serverity - genomicc	Inverse variance weighted	2	0.448379	0.191919	0.0194763	1.56577	1.07489	2.28083	#N/A
ENSG00000264070	DND1P1	COVID19 serverity - genomicc	Wald ratio	1	-0.125162	0.0536104	0.0195616	0.882354	0.794344	0.980115	#N/A
ENSG00000171617	ENC1	COVID19 serverity - genomicc	Wald ratio	1	1.07515	0.460911	0.0196662	2.93042	1.18739	7.23212	#N/A
ENSG00000171916	LGALS9C	COVID19 serverity - genomicc	Inverse variance weighted	2	0.171085	0.0733513	0.0196791	1.18659	1.02769	1.37006	#N/A
ENSG00000211734	TRBV5-1	COVID19 serverity - genomicc	Wald ratio	1	0.337076	0.14456	0.0197147	1.40085	1.05521	1.8597	#N/A
ENSG00000086548	CEACAM6	COVID19 serverity - genomicc	Inverse variance weighted	5	0.803785	0.344815	0.0197503	2.23398	1.13649	4.39129	#N/A
ENSG00000119401	TRIM32	COVID19 serverity - genomicc	Inverse variance weighted	2	0.580675	0.249316	0.0198551	1.78724	1.09638	2.91344	#N/A
ENSG00000100095	SEZ6L	COVID19 serverity - genomicc	Inverse variance weighted	3	0.440529	0.189329	0.0199767	1.55353	1.07191	2.25154	#N/A
ENSG00000160216	AGPAT3	COVID19 serverity - genomicc	Inverse variance weighted	2	-0.775262	0.33383	0.0202154	0.460583	0.239412	0.886074	#N/A
ENSG00000148985	PGAP2	COVID19 serverity - genomicc	Wald ratio	1	2.03679	0.879596	0.0205803	7.66595	1.36722	42.9826	#N/A
ENSG00000162390	ACOT11	COVID19 serverity - genomicc	Wald ratio	1	-0.738267	0.318941	0.0206269	0.477941	0.255792	0.893023	#N/A
ENSG00000182150	ERCC6L2	COVID19 serverity - genomicc	Inverse variance weighted	2	-0.735639	0.31781	0.0206287	0.479199	0.257034	0.893391	#N/A
ENSG00000170439	METTL7B	COVID19 serverity - genomicc	Wald ratio	1	-1.67264	0.724248	0.0209168	0.187751	0.0454035	0.77638	#N/A
ENSG00000130560	UBAC1	COVID19 serverity - genomicc	Wald ratio	1	0.438889	0.190049	0.020924	1.55098	1.06865	2.25102	#N/A
ENSG00000071967	CYBRD1	COVID19 serverity - genomicc	Inverse variance weighted	4	0.338881	0.146825	0.0209958	1.40338	1.05243	1.87135	CYBRD1
ENSG00000169991	IFFO2	COVID19 serverity - genomicc	Wald ratio	1	-1.34272	0.581799	0.0210064	0.261136	0.0834889	0.816777	#N/A
ENSG00000244459	AC147067.1	COVID19 serverity - genomicc	Inverse variance weighted	2	0.508519	0.220905	0.0213363	1.66283	1.07847	2.56381	#N/A
ENSG00000117533	VAMP4	COVID19 serverity - genomicc	Inverse variance weighted	2	-0.581043	0.25257	0.0214186	0.559315	0.340929	0.917589	VAMP4
ENSG00000229808	AL391825.1	COVID19 serverity - genomicc	Inverse variance weighted	2	-0.29849	0.129849	0.0215193	0.741938	0.575225	0.956967	#N/A
ENSG00000023892	DEF6	COVID19 serverity - genomicc	Inverse variance weighted	4	-0.598601	0.260463	0.0215495	0.54958	0.329853	0.915676	#N/A
ENSG00000198610	AKR1C4	COVID19 serverity - genomicc	Wald ratio	1	1.55956	0.6791	0.0216468	4.75672	1.25674	18.004	#N/A
ENSG00000159459	UBR1	COVID19 serverity - genomicc	Wald ratio	1	-1.05231	0.458257	0.0216564	0.349129	0.142203	0.85716	#N/A
ENSG00000251692	PTX4	COVID19 serverity - genomicc	Wald ratio	1	1.33726	0.582587	0.0217115	3.80858	1.21578	11.9308	#N/A
ENSG00000137193	PIM1	COVID19 serverity - genomicc	Inverse variance weighted	7	-0.462478	0.202038	0.0220753	0.629721	0.423809	0.935677	#N/A
ENSG00000196584	XRCC2	COVID19 serverity - genomicc	Wald ratio	1	0.51961	0.227099	0.0221355	1.68137	1.07734	2.62406	#N/A
ENSG00000116455	WDR77	COVID19 serverity - genomicc	Wald ratio	1	0.832802	0.364449	0.0223071	2.29975	1.12579	4.69794	#N/A
ENSG00000154328	NEIL2	COVID19 serverity - genomicc	Wald ratio	1	-0.685615	0.300113	0.0223408	0.503781	0.279757	0.907199	#N/A
ENSG00000213462	ERV3-1	COVID19 serverity - genomicc	Inverse variance weighted	4	0.233984	0.102532	0.0224857	1.26362	1.03357	1.54488	#N/A
ENSG00000182621	PLCB1	COVID19 serverity - genomicc	Wald ratio	1	-1.89102	0.830011	0.0227084	0.150918	0.0296635	0.767822	#N/A
ENSG00000213639	PPP1CB	COVID19 serverity - genomicc	Inverse variance weighted	3	0.244635	0.107379	0.0227126	1.27716	1.03476	1.57633	#N/A
ENSG00000151690	MFSD6	COVID19 serverity - genomicc	Inverse variance weighted	3	-0.35354	0.155383	0.0228886	0.702198	0.51784	0.95219	#N/A
ENSG00000088280	ASAP3	COVID19 serverity - genomicc	Wald ratio	1	-0.671011	0.294923	0.0228937	0.511192	0.286774	0.911229	#N/A
ENSG00000135541	AHI1	COVID19 serverity - genomicc	Inverse variance weighted	2	0.214319	0.094287	0.0230232	1.23902	1.02996	1.49051	#N/A
ENSG00000196295	GARS-DT	COVID19 serverity - genomicc	Wald ratio	1	0.70761	0.311776	0.0232313	2.02914	1.10134	3.73853	#N/A
ENSG00000113716	HMGXB3	COVID19 serverity - genomicc	Wald ratio	1	0.2161	0.0952526	0.0232864	1.24123	1.02984	1.496	#N/A
ENSG00000170315	UBB	COVID19 serverity - genomicc	Inverse variance weighted	5	-0.762269	0.336263	0.0233974	0.466607	0.241389	0.901953	#N/A
ENSG00000143365	RORC	COVID19 serverity - genomicc	Inverse variance weighted	3	-1.67545	0.74025	0.0236138	0.187224	0.0438783	0.798869	#N/A
ENSG00000156876	SASS6	COVID19 serverity - genomicc	Inverse variance weighted	2	0.438759	0.194035	0.0237448	1.55078	1.06019	2.26839	#N/A
ENSG00000171314	PGAM1	COVID19 serverity - genomicc	Inverse variance weighted	2	0.199894	0.0884501	0.0238232	1.22127	1.02689	1.45246	#N/A
ENSG00000163872	YEATS2	COVID19 serverity - genomicc	Inverse variance weighted	2	-0.613157	0.271595	0.0239695	0.541638	0.31807	0.922349	#N/A
ENSG00000224450	No Name	COVID19 serverity - genomicc	Wald ratio	1	0.659229	0.292281	0.0241041	1.9333	1.0902	3.42842	#N/A
ENSG00000212658	KRTAP29-1	COVID19 serverity - genomicc	Wald ratio	1	0.546155	0.242223	0.0241482	1.7266	1.07401	2.77572	#N/A
ENSG00000158321	AUTS2	COVID19 serverity - genomicc	Inverse variance weighted	6	-0.309707	0.137437	0.0242309	0.733662	0.560411	0.960472	#N/A
ENSG00000197050	ZNF420	COVID19 serverity - genomicc	Inverse variance weighted	2	0.532419	0.236425	0.0243248	1.70305	1.07146	2.70692	#N/A
ENSG00000213190	MLLT11	COVID19 serverity - genomicc	Inverse variance weighted	2	0.426361	0.189341	0.0243339	1.53167	1.05681	2.21992	#N/A
ENSG00000178814	OPLAH	COVID19 serverity - genomicc	Inverse variance weighted	2	-0.940673	0.417778	0.0243467	0.390365	0.172128	0.885299	#N/A
ENSG00000158869	FCER1G	COVID19 serverity - genomicc	Wald ratio	1	-0.977044	0.434256	0.0244537	0.376422	0.160705	0.881702	#N/A
ENSG00000258790	AL121594.1	COVID19 serverity - genomicc	Inverse variance weighted	4	0.279376	0.124232	0.0245231	1.3223	1.03653	1.68686	#N/A
ENSG00000142186	SCYL1	COVID19 serverity - genomicc	Inverse variance weighted	4	-1.03176	0.459243	0.0246619	0.356378	0.144876	0.876652	#N/A
ENSG00000137101	CD72	COVID19 serverity - genomicc	Wald ratio	1	-1.28095	0.570254	0.0246859	0.277773	0.0908404	0.849376	#N/A
ENSG00000134056	MRPS36	COVID19 serverity - genomicc	Wald ratio	1	-1.99491	0.888725	0.024788	0.136026	0.02383	0.776459	#N/A
ENSG00000143398	PIP5K1A	COVID19 serverity - genomicc	Wald ratio	1	0.574359	0.255899	0.024802	1.77599	1.07551	2.93269	#N/A
ENSG00000146955	RAB19	COVID19 serverity - genomicc	Wald ratio	1	1.97337	0.879591	0.0248638	7.19491	1.28322	40.3412	#N/A
ENSG00000101425	BPI	COVID19 serverity - genomicc	Inverse variance weighted	7	0.348282	0.155357	0.0249731	1.41663	1.04476	1.92088	#N/A
ENSG00000112297	CRYBG1	COVID19 serverity - genomicc	Wald ratio	1	0.602353	0.268782	0.0250229	1.82641	1.07847	3.09307	#N/A
ENSG00000146530	VWDE	COVID19 serverity - genomicc	Inverse variance weighted	2	-0.354533	0.158225	0.0250462	0.701501	0.514452	0.95656	#N/A
ENSG00000165609	NUDT5	COVID19 serverity - genomicc	Inverse variance weighted	2	-0.263328	0.117573	0.0251111	0.76849	0.61032	0.967651	#N/A
ENSG00000100151	PICK1	COVID19 serverity - genomicc	Wald ratio	1	-0.827302	0.369615	0.0252026	0.437227	0.211877	0.902256	#N/A
ENSG00000137522	RNF121	COVID19 serverity - genomicc	Wald ratio	1	0.995396	0.444758	0.025217	2.7058	1.13164	6.46965	#N/A
ENSG00000115414	FN1	COVID19 serverity - genomicc	Wald ratio	1	0.68378	0.305573	0.0252407	1.98135	1.08856	3.60637	#N/A
ENSG00000267344	AC003070.1	COVID19 serverity - genomicc	Wald ratio	1	0.334097	0.149457	0.0253913	1.39668	1.04202	1.87205	#N/A
ENSG00000070759	TESK2	COVID19 serverity - genomicc	Wald ratio	1	0.370427	0.165749	0.0254265	1.44835	1.04661	2.0043	#N/A
ENSG00000198336	MYL4	COVID19 serverity - genomicc	Inverse variance weighted	6	-0.677719	0.30334	0.0254704	0.507774	0.280196	0.920191	#N/A
ENSG00000134917	ADAMTS8	COVID19 serverity - genomicc	Wald ratio	1	1.48104	0.663504	0.0256056	4.3975	1.1979	16.1433	#N/A
ENSG00000243753	HLA-L	COVID19 serverity - genomicc	Wald ratio	1	-0.72375	0.324423	0.0256888	0.48493	0.256759	0.91587	#N/A
ENSG00000164849	GPR146	COVID19 serverity - genomicc	Inverse variance weighted	4	-0.580042	0.260124	0.0257563	0.559875	0.336255	0.932208	#N/A
ENSG00000063244	U2AF2	COVID19 serverity - genomicc	Wald ratio	1	1.16757	0.52364	0.0257658	3.21418	1.1517	8.97019	#N/A
ENSG00000183662	FAM19A1	COVID19 serverity - genomicc	Wald ratio	1	-0.771267	0.34593	0.0257777	0.462427	0.234737	0.910972	#N/A
ENSG00000225190	PLEKHM1	COVID19 serverity - genomicc	Wald ratio	1	-0.592745	0.265908	0.025805	0.552808	0.328268	0.930936	#N/A
ENSG00000158683	PKD1L1	COVID19 serverity - genomicc	Wald ratio	1	0.515602	0.231369	0.0258483	1.67465	1.06409	2.63553	#N/A
ENSG00000236829	Z97634.1	COVID19 serverity - genomicc	Wald ratio	1	0.548611	0.24624	0.0258838	1.73085	1.06821	2.80454	#N/A
ENSG00000225940	C5orf67	COVID19 serverity - genomicc	Wald ratio	1	0.245999	0.110546	0.0260601	1.2789	1.02976	1.58831	#N/A
ENSG00000073050	XRCC1	COVID19 serverity - genomicc	Wald ratio	1	-0.430976	0.193791	0.026154	0.649875	0.444499	0.950141	#N/A
ENSG00000105926	MPP6	COVID19 serverity - genomicc	Wald ratio	1	0.741	0.333414	0.0262519	2.09803	1.09145	4.03292	#N/A
ENSG00000147654	EBAG9	COVID19 serverity - genomicc	Wald ratio	1	0.677823	0.304988	0.0262525	1.96958	1.08334	3.58085	#N/A
ENSG00000172640	OR10AD1	COVID19 serverity - genomicc	Wald ratio	1	-0.397901	0.179241	0.026424	0.671729	0.472739	0.95448	#N/A
ENSG00000055732	MCOLN3	COVID19 serverity - genomicc	Inverse variance weighted	3	0.570934	0.257199	0.0264316	1.76992	1.06911	2.93012	#N/A
ENSG00000163781	TOPBP1	COVID19 serverity - genomicc	Wald ratio	1	-0.59576	0.268462	0.0264758	0.551143	0.325646	0.93279	#N/A
ENSG00000163006	CCDC138	COVID19 serverity - genomicc	Wald ratio	1	1.0784	0.486006	0.0264935	2.93997	1.13409	7.62149	#N/A
ENSG00000183734	ASCL2	COVID19 serverity - genomicc	Wald ratio	1	-1.74725	0.787552	0.0265149	0.174252	0.0372221	0.815748	#N/A
ENSG00000225485	ARHGAP23	COVID19 serverity - genomicc	Wald ratio	1	-1.88824	0.851102	0.0265149	0.151338	0.0285413	0.802452	#N/A
ENSG00000159314	ARHGAP27	COVID19 serverity - genomicc	Wald ratio	1	0.215076	0.0970647	0.026705	1.23996	1.02514	1.49979	#N/A
ENSG00000245869	AP004609.1	COVID19 serverity - genomicc	Wald ratio	1	0.58447	0.263783	0.0267103	1.79404	1.06978	3.00863	#N/A
ENSG00000118514	ALDH8A1	COVID19 serverity - genomicc	Wald ratio	1	1.00311	0.453096	0.0268349	2.72676	1.12193	6.6272	#N/A
ENSG00000225339	AL354740.1	COVID19 serverity - genomicc	Wald ratio	1	-0.402906	0.182304	0.0270996	0.668375	0.467563	0.955433	#N/A
ENSG00000134882	UBAC2	COVID19 serverity - genomicc	Wald ratio	1	-0.71227	0.322352	0.027133	0.49053	0.260779	0.922693	#N/A
ENSG00000099942	CRKL	COVID19 serverity - genomicc	Wald ratio	1	-0.765173	0.34631	0.0271397	0.465253	0.235996	0.917222	#N/A
ENSG00000237476	LINC01637	COVID19 serverity - genomicc	Wald ratio	1	1.67355	0.757432	0.0271397	5.33105	1.20802	23.5262	#N/A
ENSG00000136908	DPM2	COVID19 serverity - genomicc	Inverse variance weighted	5	-0.463117	0.209619	0.0271515	0.629319	0.417292	0.949077	#N/A
ENSG00000214401	KANSL1-AS1	COVID19 serverity - genomicc	Inverse variance weighted	4	-0.118436	0.0537284	0.0275002	0.888309	0.79952	0.986958	#N/A
ENSG00000164985	PSIP1	COVID19 serverity - genomicc	Wald ratio	1	-1.68503	0.764883	0.0275955	0.185439	0.0414114	0.830391	#N/A
ENSG00000211753	TRBV28	COVID19 serverity - genomicc	Wald ratio	1	0.115483	0.0525576	0.0280015	1.12242	1.01255	1.2442	#N/A
ENSG00000244661	TRBV12-1	COVID19 serverity - genomicc	Wald ratio	1	-0.329784	0.150089	0.0280015	0.719079	0.535819	0.965016	#N/A
ENSG00000172031	EPHX4	COVID19 serverity - genomicc	Wald ratio	1	-0.396542	0.180529	0.0280517	0.672642	0.472188	0.958193	#N/A
ENSG00000167850	CD300C	COVID19 serverity - genomicc	Wald ratio	1	1.99652	0.909706	0.0281864	7.36336	1.23799	43.7959	#N/A
ENSG00000261707	AC092134.1	COVID19 serverity - genomicc	Wald ratio	1	-0.220545	0.100576	0.0283205	0.802081	0.658576	0.976856	#N/A
ENSG00000069696	DRD4	COVID19 serverity - genomicc	Wald ratio	1	0.60325	0.275117	0.0283287	1.82805	1.06611	3.13453	#N/A
ENSG00000119718	EIF2B2	COVID19 serverity - genomicc	Inverse variance weighted	3	-0.319913	0.145907	0.028338	0.726213	0.545588	0.966635	#N/A
ENSG00000226874	AC005154.1	COVID19 serverity - genomicc	Inverse variance weighted	2	0.362476	0.165365	0.0283815	1.43688	1.03911	1.98693	#N/A
ENSG00000269609	RPARP-AS1	COVID19 serverity - genomicc	Wald ratio	1	-0.814151	0.371542	0.0284319	0.443015	0.213873	0.91766	#N/A
ENSG00000087191	PSMC5	COVID19 serverity - genomicc	Wald ratio	1	-0.574692	0.262269	0.0284353	0.562878	0.33664	0.941158	#N/A
ENSG00000160219	GAB3	COVID19 serverity - genomicc	Wald ratio	1	-1.11251	0.507945	0.028509	0.328734	0.121471	0.889644	#N/A
ENSG00000171476	HOPX	COVID19 serverity - genomicc	Inverse variance weighted	5	-0.666672	0.304475	0.028555	0.513414	0.282679	0.932487	#N/A
ENSG00000184361	SPATA32	COVID19 serverity - genomicc	Wald ratio	1	0.41267	0.188474	0.0285582	1.51085	1.04421	2.18601	#N/A
ENSG00000148356	LRSAM1	COVID19 serverity - genomicc	Wald ratio	1	0.834005	0.380928	0.0285674	2.30252	1.09132	4.85798	#N/A
ENSG00000134453	RBM17	COVID19 serverity - genomicc	Inverse variance weighted	3	-0.471813	0.21572	0.0287311	0.62387	0.408761	0.952179	#N/A
ENSG00000084093	REST	COVID19 serverity - genomicc	Wald ratio	1	-1.68604	0.77116	0.0287883	0.185251	0.0408635	0.839818	#N/A
ENSG00000168487	BMP1	COVID19 serverity - genomicc	Wald ratio	1	2.06836	0.946265	0.0288292	7.91184	1.23823	50.5539	#N/A
ENSG00000085788	DDHD2	COVID19 serverity - genomicc	Wald ratio	1	-0.498176	0.227915	0.0288302	0.607638	0.388723	0.949839	#N/A
ENSG00000063180	CA11	COVID19 serverity - genomicc	Wald ratio	1	0.53761	0.245986	0.0288496	1.71191	1.05705	2.77248	#N/A
ENSG00000165264	NDUFB6	COVID19 serverity - genomicc	Wald ratio	1	-1.13267	0.518354	0.0288799	0.322173	0.116643	0.889859	#N/A
ENSG00000173992	CCS	COVID19 serverity - genomicc	Inverse variance weighted	2	0.304097	0.139203	0.0289217	1.3554	1.03175	1.78057	#N/A
ENSG00000134779	TPGS2	COVID19 serverity - genomicc	Inverse variance weighted	6	0.293295	0.134476	0.0291823	1.34084	1.03017	1.7452	TPGS2
ENSG00000207709	MIR197	COVID19 serverity - genomicc	Wald ratio	1	-1.24845	0.573082	0.0293706	0.286951	0.0933232	0.882316	#N/A
ENSG00000140598	EFL1	COVID19 serverity - genomicc	Inverse variance weighted	2	1.09165	0.501424	0.0294724	2.9792	1.11501	7.96012	#N/A
ENSG00000141646	SMAD4	COVID19 serverity - genomicc	Wald ratio	1	-0.56721	0.260597	0.0295122	0.567105	0.340282	0.945124	#N/A
ENSG00000123609	NMI	COVID19 serverity - genomicc	Wald ratio	1	-1.75928	0.808994	0.0296564	0.172169	0.0352635	0.840591	#N/A
ENSG00000147533	GOLGA7	COVID19 serverity - genomicc	Wald ratio	1	-0.504461	0.232062	0.0297184	0.603831	0.38316	0.951591	#N/A
ENSG00000255422	AP002954.1	COVID19 serverity - genomicc	Wald ratio	1	0.64285	0.295784	0.0297518	1.90189	1.06515	3.39596	#N/A
ENSG00000238109	AC004893.1	COVID19 serverity - genomicc	Wald ratio	1	0.235287	0.108305	0.0298221	1.26527	1.02328	1.5645	#N/A
ENSG00000168000	BSCL2	COVID19 serverity - genomicc	Inverse variance weighted	2	-0.388454	0.178864	0.0298723	0.678104	0.477578	0.962829	#N/A
ENSG00000197561	ELANE	COVID19 serverity - genomicc	Inverse variance weighted	3	0.864908	0.398304	0.0298949	2.37479	1.08788	5.18403	#N/A
ENSG00000181894	ZNF329	COVID19 serverity - genomicc	Inverse variance weighted	2	-0.311681	0.14357	0.0299359	0.732215	0.552623	0.97017	#N/A
ENSG00000120156	TEK	COVID19 serverity - genomicc	Wald ratio	1	0.573237	0.264098	0.0299651	1.774	1.05718	2.97686	#N/A
ENSG00000123360	PDE1B	COVID19 serverity - genomicc	Wald ratio	1	-0.366593	0.16891	0.0299807	0.693092	0.49775	0.965094	#N/A
ENSG00000182173	TSEN54	COVID19 serverity - genomicc	Wald ratio	1	0.380682	0.175442	0.0300185	1.46328	1.0375	2.0638	#N/A
ENSG00000151413	NUBPL	COVID19 serverity - genomicc	Wald ratio	1	1.4905	0.686972	0.0300319	4.43932	1.15493	17.0639	#N/A
ENSG00000164574	GALNT10	COVID19 serverity - genomicc	Inverse variance weighted	3	-0.650746	0.299943	0.0300395	0.521656	0.28978	0.939076	#N/A
ENSG00000023191	RNH1	COVID19 serverity - genomicc	Wald ratio	1	0.42374	0.195367	0.0300872	1.52766	1.04166	2.24041	#N/A
ENSG00000188994	ZNF292	COVID19 serverity - genomicc	Wald ratio	1	0.938011	0.432697	0.0301721	2.5549	1.09409	5.96613	#N/A
ENSG00000256706	AC005342.2	COVID19 serverity - genomicc	Wald ratio	1	-0.564483	0.260458	0.0302141	0.568654	0.341305	0.947446	#N/A
ENSG00000147889	CDKN2A	COVID19 serverity - genomicc	Wald ratio	1	-1.10435	0.509562	0.030215	0.331425	0.122078	0.899774	CDKN2A
ENSG00000267565	AC011477.3	COVID19 serverity - genomicc	Wald ratio	1	-0.423243	0.195411	0.0303175	0.654919	0.44653	0.96056	#N/A
ENSG00000124302	CHST8	COVID19 serverity - genomicc	Inverse variance weighted	2	-0.988267	0.456706	0.0304719	0.372221	0.152071	0.911081	#N/A
ENSG00000139192	TAPBPL	COVID19 serverity - genomicc	Inverse variance weighted	4	-0.303062	0.140059	0.030478	0.738553	0.561257	0.971857	#N/A
ENSG00000140968	IRF8	COVID19 serverity - genomicc	Inverse variance weighted	4	-0.89295	0.412816	0.0305359	0.409446	0.182306	0.919588	#N/A
ENSG00000155256	ZFYVE27	COVID19 serverity - genomicc	Wald ratio	1	0.728728	0.337105	0.0306394	2.07244	1.07037	4.01266	#N/A
ENSG00000184047	DIABLO	COVID19 serverity - genomicc	Wald ratio	1	0.661857	0.306274	0.0306959	1.93839	1.06349	3.53303	#N/A
ENSG00000151552	QDPR	COVID19 serverity - genomicc	Wald ratio	1	0.256714	0.118932	0.0308889	1.29268	1.02389	1.63202	#N/A
ENSG00000258116	PPIAP45	COVID19 serverity - genomicc	Inverse variance weighted	2	0.172416	0.0798892	0.0309127	1.18817	1.01596	1.38958	#N/A
ENSG00000143514	TP53BP2	COVID19 serverity - genomicc	Wald ratio	1	0.576642	0.267213	0.0309287	1.78005	1.05433	3.0053	#N/A
ENSG00000170615	SLC26A5	COVID19 serverity - genomicc	Inverse variance weighted	2	-0.377274	0.174924	0.0310224	0.685728	0.486692	0.966163	#N/A
ENSG00000218357	LINC01644	COVID19 serverity - genomicc	Wald ratio	1	0.572595	0.265862	0.0312614	1.77286	1.05285	2.98525	#N/A
ENSG00000173818	ENDOV	COVID19 serverity - genomicc	Wald ratio	1	0.722915	0.335796	0.0313311	2.06043	1.0669	3.97917	#N/A
ENSG00000154928	EPHB1	COVID19 serverity - genomicc	Inverse variance weighted	5	-0.400189	0.186064	0.0314904	0.670193	0.465393	0.965118	#N/A
ENSG00000157992	KRTCAP3	COVID19 serverity - genomicc	Wald ratio	1	0.253136	0.117872	0.0317489	1.28806	1.02235	1.62282	#N/A
ENSG00000211785	TRAV12-1	COVID19 serverity - genomicc	Wald ratio	1	0.427063	0.198953	0.0318291	1.53275	1.03781	2.26372	#N/A
ENSG00000090238	YPEL3	COVID19 serverity - genomicc	Inverse variance weighted	4	-0.364769	0.1701	0.0319973	0.694357	0.497498	0.969113	#N/A
ENSG00000102908	NFAT5	COVID19 serverity - genomicc	Wald ratio	1	1.91119	0.891359	0.032022	6.76116	1.17837	38.7937	#N/A
ENSG00000225808	DNAJC19P5	COVID19 serverity - genomicc	Wald ratio	1	-0.211445	0.0986582	0.0320965	0.809414	0.6671	0.982088	#N/A
ENSG00000267838	AC245884.8	COVID19 serverity - genomicc	Wald ratio	1	0.170474	0.0795715	0.0321619	1.18587	1.01462	1.38602	#N/A
ENSG00000047410	TPR	COVID19 serverity - genomicc	Inverse variance weighted	3	-0.417466	0.195075	0.0323531	0.658714	0.449413	0.965492	#N/A
ENSG00000112773	TENT5A	COVID19 serverity - genomicc	Wald ratio	1	-2.06358	0.964316	0.0323597	0.126999	0.0191848	0.840702	#N/A
ENSG00000100296	THOC5	COVID19 serverity - genomicc	Inverse variance weighted	2	0.473337	0.22135	0.0324832	1.60534	1.04028	2.47733	#N/A
ENSG00000112667	DNPH1	COVID19 serverity - genomicc	Inverse variance weighted	2	-0.281301	0.131584	0.0325318	0.754801	0.583212	0.976874	#N/A
ENSG00000143147	GPR161	COVID19 serverity - genomicc	Wald ratio	1	1.03712	0.485335	0.0326042	2.82109	1.08966	7.30369	#N/A
ENSG00000214022	REPIN1	COVID19 serverity - genomicc	Wald ratio	1	0.377659	0.176752	0.0326256	1.45887	1.03172	2.06286	#N/A
ENSG00000100591	AHSA1	COVID19 serverity - genomicc	Wald ratio	1	-1.50159	0.702778	0.0326265	0.222776	0.0561889	0.883251	#N/A
ENSG00000120694	HSPH1	COVID19 serverity - genomicc	Wald ratio	1	-0.927184	0.433943	0.0326265	0.395666	0.169024	0.926209	#N/A
ENSG00000080824	HSP90AA1	COVID19 serverity - genomicc	Wald ratio	1	-1.77517	0.83082	0.0326265	0.169455	0.0332541	0.863498	#N/A
ENSG00000160953	MUM1	COVID19 serverity - genomicc	Wald ratio	1	-1.76603	0.826543	0.0326265	0.17101	0.0338419	0.864151	#N/A
ENSG00000140987	ZSCAN32	COVID19 serverity - genomicc	Wald ratio	1	-0.66562	0.311613	0.0326756	0.513955	0.279045	0.946619	#N/A
ENSG00000144792	ZNF660	COVID19 serverity - genomicc	Wald ratio	1	1.03649	0.485317	0.0327036	2.81931	1.08901	7.29884	#N/A
ENSG00000233609	RPL10P19	COVID19 serverity - genomicc	Inverse variance weighted	2	0.361706	0.169818	0.033175	1.43578	1.02928	2.00281	#N/A
ENSG00000110395	CBL	COVID19 serverity - genomicc	Wald ratio	1	0.327925	0.153976	0.0331952	1.38809	1.02648	1.87708	#N/A
ENSG00000096080	MRPS18A	COVID19 serverity - genomicc	Wald ratio	1	1.62207	0.762308	0.0333507	5.06354	1.13649	22.5603	#N/A
ENSG00000234073	AC011816.1	COVID19 serverity - genomicc	Inverse variance weighted	2	-0.145399	0.068421	0.0335816	0.864678	0.756159	0.98877	#N/A
ENSG00000184349	EFNA5	COVID19 serverity - genomicc	Inverse variance weighted	2	-1.21562	0.572091	0.0335981	0.296527	0.0966253	0.909995	#N/A
ENSG00000173402	DAG1	COVID19 serverity - genomicc	Wald ratio	1	1.06898	0.503156	0.0336237	2.91242	1.08632	7.80815	#N/A
ENSG00000172215	CXCR6	COVID19 serverity - genomicc	Inverse variance weighted	3	-1.00515	0.473144	0.0336361	0.365989	0.144784	0.92516	#N/A
ENSG00000132763	MMACHC	COVID19 serverity - genomicc	Wald ratio	1	0.549709	0.258951	0.0337684	1.73275	1.04307	2.87846	MMACHC
ENSG00000158483	FAM86C1	COVID19 serverity - genomicc	Wald ratio	1	-0.711184	0.335048	0.0337846	0.491062	0.254647	0.946968	#N/A
ENSG00000242154	AC004884.2	COVID19 serverity - genomicc	Inverse variance weighted	2	0.427658	0.201577	0.0338743	1.53366	1.0331	2.27675	#N/A
ENSG00000249309	AC020703.1	COVID19 serverity - genomicc	Wald ratio	1	0.967882	0.456247	0.0338883	2.63236	1.07642	6.43741	#N/A
ENSG00000106459	NRF1	COVID19 serverity - genomicc	Wald ratio	1	-1.31321	0.619191	0.033935	0.268956	0.0799127	0.905206	#N/A
ENSG00000118997	DNAH7	COVID19 serverity - genomicc	Wald ratio	1	0.590817	0.278591	0.0339445	1.80546	1.0458	3.11696	#N/A
ENSG00000173805	HAP1	COVID19 serverity - genomicc	Wald ratio	1	0.944143	0.44552	0.034074	2.57061	1.0735	6.1556	#N/A
ENSG00000130779	CLIP1	COVID19 serverity - genomicc	Wald ratio	1	1.37532	0.649958	0.0343439	3.95634	1.10672	14.1432	#N/A
ENSG00000224424	PRKAR2A-AS1	COVID19 serverity - genomicc	Wald ratio	1	-0.682013	0.32274	0.0345838	0.505598	0.268586	0.951759	#N/A
ENSG00000211788	TRAV13-1	COVID19 serverity - genomicc	Wald ratio	1	0.804176	0.380725	0.0346675	2.23485	1.05967	4.71334	#N/A
ENSG00000147894	C9orf72	COVID19 serverity - genomicc	Inverse variance weighted	3	-0.318168	0.150716	0.0347693	0.727481	0.541414	0.977494	#N/A
ENSG00000159788	RGS12	COVID19 serverity - genomicc	Inverse variance weighted	5	0.354642	0.168251	0.0350466	1.42567	1.02518	1.98261	#N/A
ENSG00000169228	RAB24	COVID19 serverity - genomicc	Wald ratio	1	-0.693846	0.329269	0.0350972	0.499651	0.262052	0.952677	#N/A
ENSG00000168036	CTNNB1	COVID19 serverity - genomicc	Wald ratio	1	-1.28939	0.612239	0.035202	0.275438	0.0829612	0.914476	#N/A
ENSG00000261560	AC007216.3	COVID19 serverity - genomicc	Wald ratio	1	0.474259	0.225486	0.0354418	1.60682	1.03283	2.4998	#N/A
ENSG00000114316	USP4	COVID19 serverity - genomicc	Wald ratio	1	1.20174	0.571838	0.0355944	3.32588	1.0843	10.2015	#N/A
ENSG00000070756	PABPC1	COVID19 serverity - genomicc	Wald ratio	1	-0.441573	0.21012	0.0355948	0.643024	0.425961	0.9707	#N/A
ENSG00000159884	CCDC107	COVID19 serverity - genomicc	Wald ratio	1	-0.746775	0.355898	0.0358799	0.473892	0.235903	0.951976	#N/A
ENSG00000136560	TANK	COVID19 serverity - genomicc	Inverse variance weighted	2	0.34345	0.163807	0.0360222	1.4098	1.02264	1.94354	#N/A
ENSG00000184313	MROH7	COVID19 serverity - genomicc	Wald ratio	1	0.497459	0.237432	0.0361561	1.64454	1.03261	2.61909	#N/A
ENSG00000157778	PSMG3	COVID19 serverity - genomicc	Wald ratio	1	1.23532	0.58966	0.0361742	3.43946	1.08283	10.9249	#N/A
ENSG00000119616	FCF1	COVID19 serverity - genomicc	Wald ratio	1	1.05576	0.504292	0.0363004	2.87415	1.06967	7.72275	FCF1
ENSG00000153531	ADPRHL1	COVID19 serverity - genomicc	Wald ratio	1	1.24574	0.595047	0.0363026	3.47552	1.08269	11.1567	#N/A
ENSG00000251247	ZNF345	COVID19 serverity - genomicc	Inverse variance weighted	2	1.0666	0.509495	0.0363087	2.9055	1.07036	7.88699	#N/A
ENSG00000230825	AC005532.1	COVID19 serverity - genomicc	Wald ratio	1	-0.179752	0.0858908	0.0363673	0.835477	0.70603	0.988659	#N/A
ENSG00000250991	No Name	COVID19 serverity - genomicc	Wald ratio	1	-0.20457	0.0977596	0.0363867	0.814998	0.672887	0.987123	#N/A
ENSG00000227403	LINC01806	COVID19 serverity - genomicc	Wald ratio	1	0.156483	0.0749014	0.0366912	1.16939	1.00972	1.35431	#N/A
ENSG00000228409	CCT6P1	COVID19 serverity - genomicc	Wald ratio	1	-0.178995	0.0856854	0.0367092	0.83611	0.706849	0.989009	#N/A
ENSG00000257176	AC009318.1	COVID19 serverity - genomicc	Inverse variance weighted	2	-0.185851	0.0889881	0.0367535	0.830397	0.69749	0.988631	#N/A
ENSG00000108094	CUL2	COVID19 serverity - genomicc	Wald ratio	1	-0.519409	0.248726	0.0367726	0.594872	0.365345	0.968597	#N/A
ENSG00000212588	SNORA26	COVID19 serverity - genomicc	Wald ratio	1	0.683474	0.327326	0.0367931	1.98075	1.04281	3.76231	#N/A
ENSG00000064655	EYA2	COVID19 serverity - genomicc	Wald ratio	1	1.73555	0.831671	0.0369039	5.67206	1.11124	28.9516	EYA2
ENSG00000129521	EGLN3	COVID19 serverity - genomicc	Wald ratio	1	0.520661	0.249791	0.0371255	1.68314	1.03156	2.74629	#N/A
ENSG00000225434	LINC01504	COVID19 serverity - genomicc	Inverse variance weighted	2	-0.234417	0.112678	0.0374871	0.791032	0.63428	0.986523	#N/A
ENSG00000231672	DIRC3	COVID19 serverity - genomicc	Wald ratio	1	0.430047	0.206783	0.0375528	1.53733	1.02506	2.3056	#N/A
ENSG00000132256	TRIM5	COVID19 serverity - genomicc	Inverse variance weighted	2	0.862374	0.415487	0.0379335	2.36878	1.04919	5.34803	#N/A
ENSG00000054523	KIF1B	COVID19 serverity - genomicc	Inverse variance weighted	5	-0.201522	0.097224	0.0381942	0.817485	0.675649	0.989097	#N/A
ENSG00000143297	FCRL5	COVID19 serverity - genomicc	Inverse variance weighted	4	-0.258021	0.124483	0.0381963	0.772579	0.605314	0.986064	#N/A
ENSG00000204685	STARD7-AS1	COVID19 serverity - genomicc	Wald ratio	1	1.56713	0.756095	0.0382035	4.79288	1.08892	21.0959	#N/A
ENSG00000088881	EBF4	COVID19 serverity - genomicc	Wald ratio	1	-1.49334	0.720656	0.0382472	0.224621	0.0547035	0.922328	#N/A
ENSG00000164669	INTS4P1	COVID19 serverity - genomicc	Wald ratio	1	-0.858077	0.414279	0.0383352	0.423977	0.188235	0.954956	#N/A
ENSG00000174915	PTDSS2	COVID19 serverity - genomicc	Inverse variance weighted	2	0.520153	0.251148	0.0383496	1.68228	1.0283	2.75221	#N/A
ENSG00000157978	LDLRAP1	COVID19 serverity - genomicc	Inverse variance weighted	2	1.0403	0.502397	0.0383887	2.83008	1.05718	7.57612	#N/A
ENSG00000007047	MARK4	COVID19 serverity - genomicc	Inverse variance weighted	2	1.1497	0.555589	0.0385144	3.15725	1.06263	9.3807	#N/A
ENSG00000141452	RMC1	COVID19 serverity - genomicc	Wald ratio	1	-1.44096	0.696599	0.0385875	0.236701	0.0604288	0.927167	#N/A
ENSG00000129255	MPDU1	COVID19 serverity - genomicc	Wald ratio	1	0.632315	0.305711	0.038608	1.88196	1.03368	3.42639	#N/A
ENSG00000129194	SOX15	COVID19 serverity - genomicc	Wald ratio	1	-1.38853	0.671328	0.038608	0.249441	0.0669146	0.92985	#N/A
ENSG00000167207	NOD2	COVID19 serverity - genomicc	Wald ratio	1	0.340941	0.165063	0.0388737	1.40627	1.01757	1.94345	#N/A
ENSG00000103355	PRSS33	COVID19 serverity - genomicc	Inverse variance weighted	2	-1.38096	0.668636	0.0388912	0.251338	0.0677802	0.931992	#N/A
ENSG00000067066	SP100	COVID19 serverity - genomicc	Inverse variance weighted	2	-0.667666	0.323352	0.0389394	0.512904	0.272141	0.966672	#N/A
ENSG00000127507	ADGRE2	COVID19 serverity - genomicc	Wald ratio	1	-1.01802	0.493298	0.0390468	0.361311	0.137397	0.950135	#N/A
ENSG00000228506	AL513550.1	COVID19 serverity - genomicc	Wald ratio	1	-0.18888	0.0915384	0.0390748	0.827886	0.691913	0.99058	#N/A
ENSG00000088854	C20orf194	COVID19 serverity - genomicc	Inverse variance weighted	2	-0.789012	0.382619	0.0391949	0.454294	0.214607	0.961675	#N/A
ENSG00000158089	GALNT14	COVID19 serverity - genomicc	Inverse variance weighted	2	-1.75414	0.850808	0.0392333	0.173057	0.0326562	0.917086	#N/A
ENSG00000196715	VKORC1L1	COVID19 serverity - genomicc	Wald ratio	1	0.516824	0.250681	0.0392379	1.67669	1.02582	2.74055	#N/A
ENSG00000172460	PRSS30P	COVID19 serverity - genomicc	Wald ratio	1	1.68327	0.817132	0.0394007	5.38315	1.08512	26.705	#N/A
ENSG00000123505	AMD1	COVID19 serverity - genomicc	Inverse variance weighted	3	0.724015	0.351708	0.0395356	2.0627	1.03528	4.10975	#N/A
ENSG00000087274	ADD1	COVID19 serverity - genomicc	Wald ratio	1	-0.647875	0.314735	0.0395443	0.523156	0.282308	0.969481	#N/A
ENSG00000237772	AC092620.1	COVID19 serverity - genomicc	Inverse variance weighted	2	0.367526	0.178558	0.0395613	1.44416	1.01771	2.0493	#N/A
ENSG00000181873	IBA57	COVID19 serverity - genomicc	Wald ratio	1	-0.571616	0.277817	0.0396357	0.564612	0.327543	0.97327	IBA57
ENSG00000182732	RGS6	COVID19 serverity - genomicc	Inverse variance weighted	3	0.521566	0.253504	0.0396452	1.68466	1.02501	2.76886	#N/A
ENSG00000078070	MCCC1	COVID19 serverity - genomicc	Wald ratio	1	-0.372923	0.181275	0.0396645	0.688718	0.482767	0.98253	MCCC1
ENSG00000113356	POLR3G	COVID19 serverity - genomicc	Wald ratio	1	-0.752829	0.366387	0.0399041	0.471032	0.229708	0.965884	#N/A
ENSG00000226856	THORLNC	COVID19 serverity - genomicc	Inverse variance weighted	2	-0.473479	0.230568	0.0400209	0.622832	0.396376	0.978665	#N/A
ENSG00000122783	CYREN	COVID19 serverity - genomicc	Wald ratio	1	-0.384221	0.187115	0.0400341	0.680981	0.47191	0.982676	#N/A
ENSG00000077348	EXOSC5	COVID19 serverity - genomicc	Wald ratio	1	1.90182	0.9263	0.040059	6.6981	1.09011	41.1561	#N/A
ENSG00000177191	B3GNT8	COVID19 serverity - genomicc	Wald ratio	1	0.993143	0.483719	0.040059	2.69971	1.04608	6.96734	#N/A
ENSG00000183018	SPNS2	COVID19 serverity - genomicc	Wald ratio	1	0.358339	0.17456	0.0400902	1.43095	1.01633	2.01471	#N/A
ENSG00000255189	GLYATL1P1	COVID19 serverity - genomicc	Wald ratio	1	-0.30262	0.147657	0.0404154	0.73888	0.553204	0.986875	#N/A
ENSG00000169609	C15orf40	COVID19 serverity - genomicc	Wald ratio	1	-0.491679	0.240446	0.0408679	0.611598	0.381764	0.979801	#N/A
ENSG00000167874	TMEM88	COVID19 serverity - genomicc	Inverse variance weighted	2	0.596712	0.292095	0.0410654	1.81614	1.0245	3.21947	#N/A
ENSG00000155252	PI4K2A	COVID19 serverity - genomicc	Wald ratio	1	-0.911111	0.446728	0.041398	0.402077	0.167512	0.965099	PI4K2A
ENSG00000155755	TMEM237	COVID19 serverity - genomicc	Wald ratio	1	-0.932385	0.45724	0.0414343	0.393614	0.160642	0.964453	#N/A
ENSG00000211776	TRAV2	COVID19 serverity - genomicc	Wald ratio	1	-0.830167	0.407306	0.041531	0.435976	0.196226	0.968655	#N/A
ENSG00000211786	TRAV8-2	COVID19 serverity - genomicc	Wald ratio	1	-0.750597	0.368267	0.041531	0.472085	0.229374	0.971616	#N/A
ENSG00000223969	AC002456.1	COVID19 serverity - genomicc	Wald ratio	1	-0.276568	0.135767	0.0416424	0.758382	0.581193	0.98959	#N/A
ENSG00000135521	LTV1	COVID19 serverity - genomicc	Wald ratio	1	-1.60878	0.789846	0.0416674	0.200132	0.0425584	0.941123	#N/A
ENSG00000158987	RAPGEF6	COVID19 serverity - genomicc	Wald ratio	1	0.533705	0.262033	0.041672	1.70524	1.02032	2.84992	#N/A
ENSG00000250317	SMIM20	COVID19 serverity - genomicc	Wald ratio	1	-0.741471	0.364124	0.0417191	0.476413	0.233364	0.972596	#N/A
ENSG00000103852	TTC23	COVID19 serverity - genomicc	Wald ratio	1	1.30644	0.64178	0.0417863	3.69299	1.04974	12.9919	#N/A
ENSG00000119314	PTBP3	COVID19 serverity - genomicc	Wald ratio	1	0.423727	0.208205	0.0418367	1.52764	1.01577	2.29747	#N/A
ENSG00000180104	EXOC3	COVID19 serverity - genomicc	Inverse variance weighted	2	0.944881	0.464393	0.0418852	2.57251	1.03528	6.39228	#N/A
ENSG00000211727	TRBV7-6	COVID19 serverity - genomicc	Wald ratio	1	-0.46817	0.230243	0.0420153	0.626147	0.39874	0.983249	TRBV7-6
ENSG00000185112	FAM43A	COVID19 serverity - genomicc	Inverse variance weighted	3	0.533159	0.262498	0.042245	1.70431	1.01884	2.85096	#N/A
ENSG00000134574	DDB2	COVID19 serverity - genomicc	Wald ratio	1	-0.400393	0.197247	0.0423662	0.670057	0.455209	0.986306	#N/A
ENSG00000074266	EED	COVID19 serverity - genomicc	Wald ratio	1	-0.625516	0.308286	0.0424567	0.534985	0.292364	0.978948	#N/A
ENSG00000182318	ZSCAN22	COVID19 serverity - genomicc	Wald ratio	1	1.59368	0.785647	0.0425094	4.92184	1.05529	22.9554	#N/A
ENSG00000143178	TBX19	COVID19 serverity - genomicc	Wald ratio	1	-2.07809	1.02473	0.0425658	0.125169	0.0167969	0.932742	#N/A
ENSG00000153006	SREK1IP1	COVID19 serverity - genomicc	Wald ratio	1	-0.937034	0.46208	0.0425745	0.391788	0.158387	0.96913	#N/A
ENSG00000157429	ZNF19	COVID19 serverity - genomicc	Wald ratio	1	-1.5231	0.751279	0.0426276	0.218036	0.0500064	0.950667	#N/A
ENSG00000231259	AC125232.1	COVID19 serverity - genomicc	Wald ratio	1	0.614685	0.303371	0.0427462	1.84907	1.02028	3.35111	#N/A
ENSG00000004487	KDM1A	COVID19 serverity - genomicc	Wald ratio	1	0.615573	0.303996	0.0428738	1.85072	1.01994	3.3582	#N/A
ENSG00000177685	CRACR2B	COVID19 serverity - genomicc	Inverse variance weighted	2	0.797136	0.393906	0.0430042	2.21918	1.0254	4.80277	#N/A
ENSG00000112294	ALDH5A1	COVID19 serverity - genomicc	Inverse variance weighted	3	-0.334031	0.165145	0.0431085	0.716032	0.518034	0.989706	#N/A
ENSG00000228340	MIR646HG	COVID19 serverity - genomicc	Inverse variance weighted	2	0.766261	0.378848	0.0431138	2.15171	1.024	4.52132	#N/A
ENSG00000168092	PAFAH1B2	COVID19 serverity - genomicc	Wald ratio	1	-0.270582	0.133852	0.043229	0.762936	0.586881	0.991803	#N/A
ENSG00000138757	G3BP2	COVID19 serverity - genomicc	Inverse variance weighted	3	-0.246591	0.12203	0.0433071	0.78146	0.615223	0.992616	#N/A
ENSG00000139908	TSSK4	COVID19 serverity - genomicc	Wald ratio	1	-1.8727	0.926857	0.043333	0.153708	0.0249885	0.94548	#N/A
ENSG00000267454	ZNF582-AS1	COVID19 serverity - genomicc	Wald ratio	1	-0.611192	0.302597	0.0434017	0.542703	0.299907	0.982061	#N/A
ENSG00000197008	ZNF138	COVID19 serverity - genomicc	Wald ratio	1	-0.628386	0.311135	0.0434186	0.533452	0.289903	0.981609	ZNF138
ENSG00000095794	CREM	COVID19 serverity - genomicc	Wald ratio	1	-0.824046	0.408278	0.0435551	0.438653	0.197055	0.97646	#N/A
ENSG00000163482	STK36	COVID19 serverity - genomicc	Wald ratio	1	-0.523584	0.259431	0.0435705	0.592394	0.356269	0.985015	#N/A
ENSG00000164850	GPER1	COVID19 serverity - genomicc	Inverse variance weighted	5	0.30243	0.149937	0.0436911	1.35314	1.00859	1.8154	#N/A
ENSG00000139168	ZCRB1	COVID19 serverity - genomicc	Wald ratio	1	-1.36111	0.675145	0.0437976	0.256376	0.0682626	0.962883	#N/A
ENSG00000104522	TSTA3	COVID19 serverity - genomicc	Inverse variance weighted	7	0.442422	0.219721	0.0440551	1.55647	1.01184	2.39426	#N/A
ENSG00000135387	CAPRIN1	COVID19 serverity - genomicc	Wald ratio	1	-1.07753	0.53534	0.0441362	0.340436	0.119219	0.972132	#N/A
ENSG00000009335	UBE3C	COVID19 serverity - genomicc	Inverse variance weighted	2	0.352027	0.17496	0.044215	1.42195	1.00915	2.00361	#N/A
ENSG00000114107	CEP70	COVID19 serverity - genomicc	Wald ratio	1	-0.856333	0.425655	0.044241	0.424717	0.184406	0.978192	#N/A
ENSG00000182544	MFSD5	COVID19 serverity - genomicc	Wald ratio	1	-0.334585	0.166462	0.0444328	0.715635	0.516412	0.991714	#N/A
ENSG00000248240	AC114956.1	COVID19 serverity - genomicc	Wald ratio	1	-0.341576	0.169976	0.044478	0.710649	0.509295	0.991612	#N/A
ENSG00000226833	AC092164.1	COVID19 serverity - genomicc	Wald ratio	1	0.471197	0.234534	0.044529	1.60191	1.01158	2.53675	#N/A
ENSG00000226524	RP1-102H19.8	COVID19 serverity - genomicc	Wald ratio	1	-0.196136	0.0976401	0.0445621	0.8219	0.678744	0.99525	#N/A
ENSG00000132434	LANCL2	COVID19 serverity - genomicc	Wald ratio	1	0.616702	0.307058	0.0445984	1.85281	1.01498	3.38223	#N/A
ENSG00000136104	RNASEH2B	COVID19 serverity - genomicc	Inverse variance weighted	4	-0.229285	0.114222	0.0447115	0.795102	0.635615	0.994605	#N/A
ENSG00000223799	IL10RB-DT	COVID19 serverity - genomicc	Wald ratio	1	0.324865	0.16194	0.0448477	1.38384	1.00749	1.90079	#N/A
ENSG00000068305	MEF2A	COVID19 serverity - genomicc	Inverse variance weighted	2	1.60731	0.801504	0.0449237	4.98937	1.03703	24.0049	#N/A
ENSG00000154518	ATP5MC3	COVID19 serverity - genomicc	Wald ratio	1	0.87794	0.43792	0.0449851	2.40594	1.01981	5.6761	#N/A
ENSG00000163823	CCR1	COVID19 serverity - genomicc	Inverse variance weighted	3	-0.804303	0.401356	0.0450739	0.4474	0.20373	0.982509	#N/A
ENSG00000164442	CITED2	COVID19 serverity - genomicc	Wald ratio	1	0.738959	0.369146	0.0453053	2.09375	1.01555	4.31667	#N/A
ENSG00000122224	LY9	COVID19 serverity - genomicc	Wald ratio	1	-0.410916	0.205398	0.0454376	0.663043	0.443305	0.9917	#N/A
ENSG00000099992	TBC1D10A	COVID19 serverity - genomicc	Wald ratio	1	2.31984	1.15962	0.0454441	10.174	1.04811	98.76	#N/A
ENSG00000168685	IL7R	COVID19 serverity - genomicc	Inverse variance weighted	2	-0.755184	0.377584	0.0454958	0.469924	0.224193	0.984995	#N/A
ENSG00000163564	PYHIN1	COVID19 serverity - genomicc	Wald ratio	1	1.20554	0.603084	0.0456132	3.33855	1.02377	10.8871	#N/A
ENSG00000119431	HDHD3	COVID19 serverity - genomicc	Inverse variance weighted	2	-0.246208	0.123228	0.0457183	0.78176	0.614016	0.99533	#N/A
ENSG00000005075	POLR2J	COVID19 serverity - genomicc	Inverse variance weighted	2	-0.604729	0.302741	0.0457699	0.546223	0.301767	0.988709	#N/A
ENSG00000259407	AC021739.2	COVID19 serverity - genomicc	Wald ratio	1	0.374532	0.187598	0.045884	1.45431	1.00686	2.1006	#N/A
ENSG00000092439	TRPM7	COVID19 serverity - genomicc	Wald ratio	1	-1.461	0.732031	0.0459534	0.232003	0.0552556	0.974118	#N/A
ENSG00000175581	MRPL48	COVID19 serverity - genomicc	Inverse variance weighted	2	0.62395	0.31295	0.0461771	1.86629	1.01062	3.4464	#N/A
ENSG00000154265	ABCA5	COVID19 serverity - genomicc	Wald ratio	1	0.424659	0.213051	0.0462363	1.52907	1.0071	2.32156	#N/A
ENSG00000139684	ESD	COVID19 serverity - genomicc	Wald ratio	1	1.10524	0.554542	0.0462539	3.01995	1.01851	8.95439	#N/A
ENSG00000225431	LINC01671	COVID19 serverity - genomicc	Wald ratio	1	-0.309465	0.155331	0.0463385	0.733839	0.541229	0.994996	#N/A
ENSG00000221914	PPP2R2A	COVID19 serverity - genomicc	Wald ratio	1	0.707861	0.35532	0.0463515	2.02965	1.0115	4.07263	#N/A
ENSG00000187098	MITF	COVID19 serverity - genomicc	Wald ratio	1	-1.18816	0.597115	0.0466091	0.304781	0.0945613	0.982343	#N/A
ENSG00000119686	FLVCR2	COVID19 serverity - genomicc	Wald ratio	1	1.23516	0.621023	0.0467114	3.43892	1.01811	11.6157	#N/A
ENSG00000176014	TUBB6	COVID19 serverity - genomicc	Inverse variance weighted	6	0.192617	0.0968656	0.0467572	1.21242	1.00276	1.46591	#N/A
ENSG00000212541	RNU6-510P	COVID19 serverity - genomicc	Wald ratio	1	-0.397897	0.200421	0.047111	0.671731	0.453517	0.994942	#N/A
ENSG00000224738	AC099850.1	COVID19 serverity - genomicc	Wald ratio	1	-0.280968	0.141557	0.0471619	0.755052	0.572112	0.996489	#N/A
ENSG00000170776	AKAP13	COVID19 serverity - genomicc	Inverse variance weighted	2	0.342856	0.172783	0.0472204	1.40897	1.00421	1.97686	#N/A
ENSG00000159267	HLCS	COVID19 serverity - genomicc	Inverse variance weighted	2	-0.489338	0.246875	0.0474653	0.613032	0.377867	0.994553	#N/A
ENSG00000155111	CDK19	COVID19 serverity - genomicc	Inverse variance weighted	4	-0.500345	0.252585	0.0476026	0.606321	0.369571	0.994735	#N/A
ENSG00000070610	GBA2	COVID19 serverity - genomicc	Inverse variance weighted	2	-1.02964	0.519796	0.047607	0.357134	0.128936	0.989216	#N/A
ENSG00000253719	ATXN7L3B	COVID19 serverity - genomicc	Wald ratio	1	0.36387	0.183718	0.0476377	1.43889	1.00379	2.06258	#N/A
ENSG00000132849	PATJ	COVID19 serverity - genomicc	Inverse variance weighted	2	-0.32018	0.161713	0.0477118	0.726018	0.528804	0.996783	#N/A
ENSG00000268516	AC020915.3	COVID19 serverity - genomicc	Wald ratio	1	0.205688	0.103926	0.047795	1.22837	1.002	1.50589	#N/A
ENSG00000156170	NDUFAF6	COVID19 serverity - genomicc	Wald ratio	1	-0.518207	0.261841	0.0478062	0.595588	0.356502	0.995015	#N/A
ENSG00000109062	SLC9A3R1	COVID19 serverity - genomicc	Inverse variance weighted	3	-0.400055	0.202495	0.0481966	0.670283	0.450704	0.99684	#N/A
ENSG00000204428	LY6G5C	COVID19 serverity - genomicc	Wald ratio	1	-0.580702	0.294204	0.0484038	0.559505	0.31432	0.995947	#N/A
ENSG00000162433	AK4	COVID19 serverity - genomicc	Wald ratio	1	-0.486451	0.246769	0.0486922	0.614805	0.379038	0.997221	#N/A
ENSG00000243368	MCCC1-AS1	COVID19 serverity - genomicc	Wald ratio	1	0.732079	0.371922	0.0490259	2.0794	1.00312	4.31047	#N/A
ENSG00000141252	VPS53	COVID19 serverity - genomicc	Wald ratio	1	0.325711	0.165646	0.0492639	1.38501	1.00104	1.91626	#N/A
ENSG00000113328	CCNG1	COVID19 serverity - genomicc	Inverse variance weighted	2	0.895264	0.45557	0.0493967	2.44798	1.00235	5.97856	#N/A
ENSG00000153933	DGKE	COVID19 serverity - genomicc	Wald ratio	1	-0.74764	0.38051	0.0494333	0.473483	0.224599	0.998162	#N/A
ENSG00000138642	HERC6	COVID19 serverity - genomicc	Inverse variance weighted	2	-1.03647	0.527884	0.0495941	0.354704	0.126044	0.998181	HERC6
ENSG00000121892	PDS5A	COVID19 serverity - genomicc	Wald ratio	1	0.481219	0.245218	0.0497142	1.61805	1.00059	2.61652	#N/A
ENSG00000159423	ALDH4A1	COVID19 serverity - genomicc	Wald ratio	1	0.63634	0.324273	0.0497206	1.88955	1.00077	3.56767	#N/A
ENSG00000250490	LINC02145	COVID19 serverity - genomicc	Wald ratio	1	0.658948	0.335928	0.0498118	1.93276	1.00053	3.73358	#N/A
ENSG00000196975	ANXA4	COVID19 serverity - genomicc	Inverse variance weighted	2	-0.900052	0.459015	0.0498984	0.406549	0.165345	0.999617	#N/A
ENSG00000150991	UBC	COVID19 serverity - genomicc	Wald ratio	1	-1.86513	0.951393	0.0499462	0.154875	0.0239961	0.999597	#N/A

### Sheet: ST10.MR-353-targets
Supplementary Table 10A. The 353 target-COVID-19 severity associations with suggestive Mendelian randomization evidence (P<0.05) using HGI data.
Exposure	Exposure.ensg	Outcome	Method	N_SNP	b	se	p	OR	OR_LCI	OR_UCI	Tissue
NPC2	ENSG00000119655	hospitalized covid vs. not hospitalized covid	Wald ratio	1	-0.236261	0.0999508	0.0180897	0.789574	0.649102	0.960446	Plasma
AATF	ENSG00000108270	hospitalized covid vs. not hospitalized covid	Wald ratio	1	1.12402	0.544552	0.0390064	3.0772	1.05834	8.9472	Whole blood
NEU1	ENSG00000204386	hospitalized covid vs. not hospitalized covid	Wald ratio	1	-1.30639	0.618361	0.03463	0.270797	0.0805906	0.909921	Whole blood
NUP210L	ENSG00000143552	hospitalized covid vs. not hospitalized covid	Inverse variance weighted	2	0.640537	0.242768	0.00832814	1.8975	1.17905	3.05373	Whole blood
PIGS	ENSG00000087111	hospitalized covid vs. not hospitalized covid	Wald ratio	1	-3.65114	1.49256	0.0144362	0.0259616	0.00139264	0.483978	Whole blood
PLOD2	ENSG00000152952	hospitalized covid vs. not hospitalized covid	Inverse variance weighted	6	0.655862	0.330425	0.047155	1.9268	1.00826	3.68214	Whole blood
PMPCA	ENSG00000165688	hospitalized covid vs. not hospitalized covid	Wald ratio	1	3.17022	1.58897	0.0460267	23.8128	1.05744	536.25	Whole blood
RETREG3	ENSG00000141699	hospitalized covid vs. not hospitalized covid	Inverse variance weighted	2	-1.4666	0.665557	0.0275548	0.230708	0.0625936	0.85035	Whole blood
SPART	ENSG00000133104	hospitalized covid vs. not hospitalized covid	Inverse variance weighted	3	-0.624412	0.288543	0.0304628	0.535576	0.304235	0.942831	Whole blood
SRP72	ENSG00000174780	hospitalized covid vs. not hospitalized covid	Wald ratio	1	0.766661	0.285897	0.00732708	2.15257	1.22913	3.76979	Whole blood
TLE3	ENSG00000140332	hospitalized covid vs. not hospitalized covid	Wald ratio	1	1.9206	0.941151	0.0412819	6.82502	1.0789	43.1746	Whole blood
Supplementary Table 10B. The 353 target-COVID-19 severity associations with suggestive Mendelian randomization evidence (P<0.05) using Genomicc data.
Exposure	Exposure.ensg	Outcome	Method	N_SNP	b	se	p	OR	OR_LCI	OR_UCI	Tissue	Replicated
NDUFAF1	ENSG00000137806	COVID19 serverity - genomicc	Inverse variance weighted	4	-0.442589	0.131712	0.0007786	0.642371	0.496216	0.831574	Whole_blood	#N/A
ALG11	ENSG00000253710	COVID19 serverity - genomicc	Wald ratio	1	-0.51828	0.16654	0.001858	0.595544	0.429687	0.825422	Testis	#N/A
PLOD2	ENSG00000152952	COVID19 serverity - genomicc	Wald ratio	1	0.742757	0.241962	0.00214256	2.10172	1.30802	3.37705	Colon_Transverse	PLOD2
GGCX	ENSG00000115486	COVID19 serverity - genomicc	Wald ratio	1	-0.377752	0.12906	0.00342303	0.685401	0.532214	0.882678	Colon_Transverse	#N/A
CHMP2A	ENSG00000130724	COVID19 serverity - genomicc	Wald ratio	1	-1.9261	0.663917	0.0037183	0.145715	0.0396612	0.535354	Whole_blood	#N/A
MRPS25	ENSG00000131368	COVID19 serverity - genomicc	Wald ratio	1	0.452467	0.15722	0.00400298	1.57219	1.15525	2.1396	Whole_blood	#N/A
AP3B1	ENSG00000132842	COVID19 serverity - genomicc	Wald ratio	1	0.841227	0.301631	0.00528837	2.31921	1.28406	4.18884	Testis	#N/A
GGCX	ENSG00000115486	COVID19 serverity - genomicc	Wald ratio	1	-0.312875	0.115286	0.00664945	0.731341	0.583428	0.916755	Testis	#N/A
GGCX	ENSG00000115486	COVID19 serverity - genomicc	Wald ratio	1	-0.264939	0.0976226	0.00664945	0.767253	0.633637	0.929045	Small_Intestine_Terminal_Ileum	#N/A
SLC30A9	ENSG00000014824	COVID19 serverity - genomicc	Wald ratio	1	1.14118	0.43215	0.00827318	3.13047	1.34201	7.30236	Whole_blood	#N/A
GOLGB1	ENSG00000173230	COVID19 serverity - genomicc	Inverse variance weighted	3	-0.292375	0.113564	0.0100372	0.746488	0.597524	0.932589	Whole_blood	#N/A
PLOD2	ENSG00000152952	COVID19 serverity - genomicc	Wald ratio	1	0.561369	0.218768	0.0102864	1.75307	1.14178	2.69165	Lung	PLOD2
PRKAR2A	ENSG00000114302	COVID19 serverity - genomicc	Wald ratio	1	-0.914191	0.359207	0.010927	0.400841	0.198248	0.810467	Whole_blood	#N/A
TIMM10B	ENSG00000132286	COVID19 serverity - genomicc	Wald ratio	1	0.51741	0.207941	0.012837	1.67768	1.11611	2.5218	Lung	#N/A
TFRC	ENSG00000072274	COVID19 serverity - genomicc	Wald ratio	1	1.06816	0.440837	0.0153914	2.91003	1.22645	6.90472	Whole_blood	#N/A
FAM98A	ENSG00000119812	COVID19 serverity - genomicc	Wald ratio	1	-1.83836	0.764803	0.01623	0.159078	0.0355302	0.712237	Whole_blood	#N/A
GGCX	ENSG00000115486	COVID19 serverity - genomicc	Wald ratio	1	-0.265137	0.111333	0.0172439	0.767101	0.616714	0.954161	Lung	#N/A
AKAP9	ENSG00000127914	COVID19 serverity - genomicc	Wald ratio	1	1.37184	0.581331	0.0182837	3.94259	1.26166	12.3203	Whole_blood	#N/A
TIMM10B	ENSG00000132286	COVID19 serverity - genomicc	Wald ratio	1	0.455247	0.193599	0.0186982	1.57656	1.07874	2.30412	Colon_Sigmoid	#N/A
NIN	ENSG00000100503	COVID19 serverity - genomicc	Wald ratio	1	0.498851	0.214615	0.0201043	1.64683	1.08134	2.50803	Colon_Transverse	#N/A
SENP5	ENSG00000119231	COVID19 serverity - genomicc	Wald ratio	1	-0.395195	0.179447	0.0276443	0.673549	0.473828	0.957452	Stomach	#N/A
GPX1	ENSG00000233276	COVID19 serverity - genomicc	Wald ratio	1	0.53716	0.246148	0.02909	1.71114	1.05623	2.77211	Colon_Transverse	#N/A
GOLGA7	ENSG00000147533	COVID19 serverity - genomicc	Wald ratio	1	-0.504461	0.232062	0.0297184	0.603831	0.38316	0.951591	Whole_blood	#N/A
FAM162A	ENSG00000114023	COVID19 serverity - genomicc	Wald ratio	1	0.552094	0.261225	0.03456	1.73689	1.04091	2.89822	Lung	#N/A
PLOD2	ENSG00000152952	COVID19 serverity - genomicc	Wald ratio	1	-0.243474	0.115807	0.0355167	0.7839	0.624718	0.983642	Testis	PLOD2
PABPC1	ENSG00000070756	COVID19 serverity - genomicc	Wald ratio	1	-0.441573	0.21012	0.0355948	0.643024	0.425961	0.9707	Whole_blood	#N/A
CUL2	ENSG00000108094	COVID19 serverity - genomicc	Wald ratio	1	-0.519409	0.248726	0.0367726	0.594872	0.365345	0.968597	Whole_blood	#N/A
GOLGA3	ENSG00000090615	COVID19 serverity - genomicc	Wald ratio	1	0.337058	0.162063	0.0375449	1.40082	1.0196	1.92457	Colon_Sigmoid	#N/A
GOLGA3	ENSG00000090615	COVID19 serverity - genomicc	Wald ratio	1	0.445685	0.214294	0.0375449	1.56156	1.026	2.37667	Colon_Transverse	#N/A
STOM	ENSG00000148175	COVID19 serverity - genomicc	Wald ratio	1	-0.202289	0.0984803	0.0399652	0.816859	0.673471	0.990775	Plasma	#N/A
EXOSC5	ENSG00000077348	COVID19 serverity - genomicc	Wald ratio	1	1.90182	0.9263	0.040059	6.6981	1.09011	41.1561	Whole_blood	#N/A
G3BP2	ENSG00000138757	COVID19 serverity - genomicc	Inverse variance weighted	3	-0.246591	0.12203	0.0433071	0.78146	0.615223	0.992616	Whole_blood	#N/A
SLC9A3R1	ENSG00000109062	COVID19 serverity - genomicc	Inverse variance weighted	3	-0.400055	0.202495	0.0481966	0.670283	0.450704	0.99684	Whole_blood	#N/A
ABCC1	ENSG00000103222	COVID19 serverity - genomicc	Wald ratio	1	0.437629	0.222261	0.0489546	1.54903	1.002	2.39471	Colon_Transverse	#N/A

### Sheet: ST11.Coloc-bidirect-MR
Supplementary Table 11. The colocalization results for protein, expression levels of ENTPD5 and OAS1 on COVID-19 severity
Supplementary Table 11A. Single trait colocalization result of protein experssion of ENTPD5 and OAS1 on COVID-19 severity
Trait a-protein expression	Trait b-outcome	Ancestry	SNP	MR_Beta	MR_Se	MR_P	Tissue	N_tested_SNPs	PP.H0.abf	PP.H1.abf	PP.H2.abf	PP.H3.abf	PP.H4.abf	LD_SNP	LD_r2	LD_check	Note
ENTPD5	hospitalized covid vs. not hospitalized covid	European ancestry	rs57731447	0.728465	0.175434	3.29079e-05	Plasma	2144	0	3.79958e-16	0	0.00159153	0.998408	rs57731447	1	TRUE	Colocalised
OAS1	COVID19 serverity - genomicc	European ancestry	rs4767027	-0.820418	0.170844	1.5697e-06	Plasma	1923	0	0	0	0.0415915	0.958408	rs4767027	1	TRUE	Colocalised
FCRL3	COVID19 serverity - genomicc	European ancestry	rs2225828	0.0314973	0.00106748	2.4025e-191	Plasma	1568	0	0.86793	0	0.113684	0.0183856	rs11264799	1	TRUE	LD chekced
ICAM5	COVID19 serverity - genomicc	European ancestry	rs75617577	-0.248829	0.0618504	5.74432e-05	Plasma	1467	0	0.00495657	0	0.214158	0.780886	rs885743_A_T	0.0362461	FALSE	Colocalised
ICAM1	COVID19 serverity - genomicc	European ancestry	rs11671931	0.127453	0.0357034	0.000357284	Plasma	1450	0	0.0200498	0	0.869282	0.110668	rs7260594_T_C	0.108084	FALSE	Not colocalised
SERPINA1	COVID19 serverity - genomicc	African ancestry	rs6647	-0.997973	0.303172	0.000995598	Plasma	1323	3.64044e-46	0.313849	5.08362e-47	0.0431837	0.642968	NA	0	FALSE	Colocalised
ICAM1	COVID19 serverity - genomicc	African ancestry	rs281437	0.392632	0.196311	0.0454947	Plasma	977	1.50874e-205	0.789663	1.36857e-206	0.071491	0.138846	NA	0	FALSE	Not colocalised
Supplementary Table 11B. Single trait colocalization result of gene experssion of ENTPD5 and OAS1 on COVID-19 severity
Trait a-gene expression	Trait b-outcome	ENSG.ID	N_SNP	MR_Beta	MR_Se	MR_P	Tissue	N_tested_SNPs	PP.H0.abf	PP.H1.abf	PP.H2.abf	PP.H3.abf	PP.H4.abf	Note
ENTPD5	hospitalized covid vs. not hospitalized covid	ENSG00000187097	1	2.21021	0.548905	5.65953e-05	Whole_blood	2169	0	1.18634e-20	0	5.40527e-06	0.999995	Colocalised
OAS1	COVID19 serverity - genomicc	ENSG00000089127	3	-0.14372	0.251457	0.567627	Whole_blood	NR	NR	NR	NR	NR	NR	Not colocalised
Supplementary Table 11C. Multiple trait colocalization result of protein and gene experssion of ENTPD5 and OAS1 on COVID-19 severity
Trait a-gene expression	Trait b-protein	Trait c-outcome	SNP_pQTL	SNP_eQTL	N_SNP	a	a,b	a,c	a,bc	a,b,c	b	b,c	ac,b	c	ab,c	ab	ac	bc	abc	PPA_sum	Note
ENSG00000187097	ENTPD5	hospitalized covid vs. not hospitalized covid	rs57731447	rs118113209	2279	1.12422e-82	0.00408536	3.34119e-82	0.143352	0.0123732	4.77305e-69	1.41848e-68	0.142723	3.92071e-148	0.0891784	0.0298509	3.91479e-81	1.66939e-67	0.578437	0.953691	Colocalised

### Sheet: TableS12.MR-PheWAS-results
Supplementary Table 12. The phenome-wide Mendelian randomization results for ENTPD5 and the 353 prioritised drug targets.
Supplementary Table 12A. MR-PheWAS results of protein expression level of ENTPD5
Exposure	Exposure.ensg	Outcome	id.outcome	SNP	b	se	p	Tissue	tier	cis/trans	N_tested_SNPs	PP.H0.abf	PP.H1.abf	PP.H2.abf	PP.H3.abf	PP.H4.abf	Outcome-snp	LD-r2	Coloc
ENSG00000187097	ENTPD5	Disorders of lipoid metabolism	SAIGE-272	rs57731447	-0.0732313	0.0192387	0.000140975	plasma	Tier1	cis	#N/A	#N/A	#N/A	#N/A	#N/A	#N/A	#N/A	#N/A	Not applied
ENSG00000187097	ENTPD5	Other arthropathies	SAIGE-716	rs57731447	-0.0586471	0.0185147	0.00153704	plasma	Tier1	cis	#N/A	#N/A	#N/A	#N/A	#N/A	#N/A	#N/A	#N/A	Not applied
ENSG00000187097	ENTPD5	Abnormal movement	SAIGE-350	rs57731447	-0.183078	0.0628879	0.00360062	plasma	Tier1	cis	#N/A	#N/A	#N/A	#N/A	#N/A	#N/A	#N/A	#N/A	Not applied
ENSG00000187097	ENTPD5	Polyarteritis nodosa and allied conditions	SAIGE-446	rs57731447	-0.330989	0.113777	0.00362481	plasma	Tier1	cis	#N/A	#N/A	#N/A	#N/A	#N/A	#N/A	#N/A	#N/A	Not applied
ENSG00000187097	ENTPD5	Cancer of mouth	SAIGE-145	rs57731447	-0.375465	0.129293	0.00368428	plasma	Tier1	cis	#N/A	#N/A	#N/A	#N/A	#N/A	#N/A	#N/A	#N/A	Not applied
ENSG00000187097	ENTPD5	Pain in joint	SAIGE-745	rs57731447	-0.107571	0.0371328	0.00376827	plasma	Tier1	cis	#N/A	#N/A	#N/A	#N/A	#N/A	#N/A	#N/A	#N/A	Not applied
ENSG00000187097	ENTPD5	Nonspecific chest pain	SAIGE-418	rs57731447	-0.0541994	0.0197559	0.00607963	plasma	Tier1	cis	#N/A	#N/A	#N/A	#N/A	#N/A	#N/A	#N/A	#N/A	Not applied
ENSG00000187097	ENTPD5	Other disorders of urethra and urinary tract	SAIGE-597	rs57731447	-0.139636	0.0518204	0.00704709	plasma	Tier1	cis	#N/A	#N/A	#N/A	#N/A	#N/A	#N/A	#N/A	#N/A	Not applied
ENSG00000187097	ENTPD5	Sepsis and SIRS	SAIGE-994	rs57731447	-0.16446	0.0618535	0.00784049	plasma	Tier1	cis	#N/A	#N/A	#N/A	#N/A	#N/A	#N/A	#N/A	#N/A	Not applied
ENSG00000187097	ENTPD5	Pyelonephritis	SAIGE-590	rs57731447	-0.236864	0.0905048	0.00886692	plasma	Tier1	cis	#N/A	#N/A	#N/A	#N/A	#N/A	#N/A	#N/A	#N/A	Not applied
ENSG00000187097	ENTPD5	Other mental disorder	SAIGE-306	rs57731447	-0.0537857	0.0207902	0.00967974	plasma	Tier1	cis	#N/A	#N/A	#N/A	#N/A	#N/A	#N/A	#N/A	#N/A	Not applied
ENSG00000187097	ENTPD5	Sarcoidosis	SAIGE-697	rs57731447	-0.363053	0.14067	0.00985482	plasma	Tier1	cis	#N/A	#N/A	#N/A	#N/A	#N/A	#N/A	#N/A	#N/A	Not applied
ENSG00000187097	ENTPD5	Other biliary tract disease	SAIGE-575	rs57731447	-0.135499	0.0531651	0.0108144	plasma	Tier1	cis	#N/A	#N/A	#N/A	#N/A	#N/A	#N/A	#N/A	#N/A	Not applied
ENSG00000187097	ENTPD5	Years of schooling || id:837	837	rs57731447	0.0155151	0.00620604	0.0124193	plasma	Tier1	cis	#N/A	#N/A	#N/A	#N/A	#N/A	#N/A	#N/A	#N/A	Not applied
ENSG00000187097	ENTPD5	Amygdala volume || id:1043	1043	rs57731447	-12.8212	5.20314	0.0137351	plasma	Tier1	cis	#N/A	#N/A	#N/A	#N/A	#N/A	#N/A	#N/A	#N/A	Not applied
ENSG00000187097	ENTPD5	Septicemia	SAIGE-038	rs57731447	-0.127224	0.0518204	0.0140849	plasma	Tier1	cis	#N/A	#N/A	#N/A	#N/A	#N/A	#N/A	#N/A	#N/A	Not applied
ENSG00000187097	ENTPD5	Pneumonia	SAIGE-480	rs57731447	-0.0817129	0.0333058	0.0141507	plasma	Tier1	cis	#N/A	#N/A	#N/A	#N/A	#N/A	#N/A	#N/A	#N/A	Not applied
ENSG00000187097	ENTPD5	Cigarettes smoked per day || id:961	961	rs57731447	0.409806	0.169942	0.0158896	plasma	Tier1	cis	#N/A	#N/A	#N/A	#N/A	#N/A	#N/A	#N/A	#N/A	Not applied
ENSG00000187097	ENTPD5	Other conditions of brain	SAIGE-348	rs57731447	-0.209971	0.0870914	0.0159121	plasma	Tier1	cis	#N/A	#N/A	#N/A	#N/A	#N/A	#N/A	#N/A	#N/A	Not applied
ENSG00000187097	ENTPD5	PGC cross-disorder traits || id:803	803	rs57731447	0.0612452	0.0260654	0.0187897	plasma	Tier1	cis	#N/A	#N/A	#N/A	#N/A	#N/A	#N/A	#N/A	#N/A	Not applied
ENSG00000187097	ENTPD5	Other disorders of middle ear and mastoid	SAIGE-385	rs57731447	-0.261688	0.113777	0.0214482	plasma	Tier1	cis	#N/A	#N/A	#N/A	#N/A	#N/A	#N/A	#N/A	#N/A	Not applied
ENSG00000187097	ENTPD5	Diseases of esophagus	SAIGE-530	rs57731447	-0.043132	0.018825	0.0219513	plasma	Tier1	cis	#N/A	#N/A	#N/A	#N/A	#N/A	#N/A	#N/A	#N/A	Not applied
ENSG00000187097	ENTPD5	Anxiety disorders	SAIGE-300	rs57731447	-0.0916425	0.0401324	0.0224006	plasma	Tier1	cis	#N/A	#N/A	#N/A	#N/A	#N/A	#N/A	#N/A	#N/A	Not applied
ENSG00000187097	ENTPD5	Nerve root and plexus disorders	SAIGE-353	rs57731447	-0.215143	0.0971245	0.0267517	plasma	Tier1	cis	#N/A	#N/A	#N/A	#N/A	#N/A	#N/A	#N/A	#N/A	Not applied
ENSG00000187097	ENTPD5	Hippocampus volume || id:1045	1045	rs57731447	-22.9746	10.4117	0.0273409	plasma	Tier1	cis	#N/A	#N/A	#N/A	#N/A	#N/A	#N/A	#N/A	#N/A	Not applied
ENSG00000187097	ENTPD5	Putamen volume || id:1047	1047	rs57731447	-29.1094	13.208	0.0275297	plasma	Tier1	cis	#N/A	#N/A	#N/A	#N/A	#N/A	#N/A	#N/A	#N/A	Not applied
ENSG00000187097	ENTPD5	Disorders of external ear	SAIGE-380	rs57731447	-0.185147	0.086264	0.0318504	plasma	Tier1	cis	#N/A	#N/A	#N/A	#N/A	#N/A	#N/A	#N/A	#N/A	Not applied
ENSG00000187097	ENTPD5	Other disorders of stomach and duodenum	SAIGE-537	rs57731447	-0.118949	0.0566818	0.0358575	plasma	Tier1	cis	#N/A	#N/A	#N/A	#N/A	#N/A	#N/A	#N/A	#N/A	Not applied
ENSG00000187097	ENTPD5	Bipolar disorder || id:801	801	rs57731447	0.110828	0.0532685	0.0374741	plasma	Tier1	cis	#N/A	#N/A	#N/A	#N/A	#N/A	#N/A	#N/A	#N/A	Not applied
ENSG00000187097	ENTPD5	Schizophrenia || id:22	22	rs57731447	0.0452991	0.021928	0.0388465	plasma	Tier1	cis	#N/A	#N/A	#N/A	#N/A	#N/A	#N/A	#N/A	#N/A	Not applied
ENSG00000187097	ENTPD5	Intervertebral disc disorders	SAIGE-722	rs57731447	-0.0720935	0.0349607	0.0391953	plasma	Tier1	cis	#N/A	#N/A	#N/A	#N/A	#N/A	#N/A	#N/A	#N/A	Not applied
ENSG00000187097	ENTPD5	Myeloproliferative disease	SAIGE-200	rs57731447	-0.213074	0.103434	0.0393985	plasma	Tier1	cis	#N/A	#N/A	#N/A	#N/A	#N/A	#N/A	#N/A	#N/A	Not applied
ENSG00000187097	ENTPD5	Cancer of esophagus	SAIGE-150	rs57731447	0.246173	0.122052	0.0437008	plasma	Tier1	cis	#N/A	#N/A	#N/A	#N/A	#N/A	#N/A	#N/A	#N/A	Not applied
ENSG00000187097	ENTPD5	Derangement of joint, non-traumatic	SAIGE-742	rs57731447	0.123086	0.0610261	0.0437008	plasma	Tier1	cis	#N/A	#N/A	#N/A	#N/A	#N/A	#N/A	#N/A	#N/A	Not applied
ENSG00000187097	ENTPD5	Cancer of larynx, pharynx, nasal cavities	SAIGE-149	rs57731447	-0.261688	0.130327	0.04465	plasma	Tier1	cis	#N/A	#N/A	#N/A	#N/A	#N/A	#N/A	#N/A	#N/A	Not applied
ENSG00000187097	ENTPD5	Osteoarthrosis	SAIGE-740	rs57731447	-0.0412702	0.0208937	0.0482401	plasma	Tier1	cis	#N/A	#N/A	#N/A	#N/A	#N/A	#N/A	#N/A	#N/A	Not applied
Note: none of the MR-PheWAS results for ENTP5 showed strong MR evidence. We presented MR association with marginal MR association here (P<0.01). Given the weak MR evidence, colocalization analysis were not applied to keep consistent of the selection citeria of the colocalization analysis
Supplementary Table 12B. MR-PheWAS results of targets with both MR and colocalization evidence
Exposure	Exposure.ensg	Outcome	id.outcome	SNP	b	se	p	Tissue	tier	cis/trans	N_tested_SNPs	PP.H0.abf	PP.H1.abf	PP.H2.abf	PP.H3.abf	PP.H4.abf	Outcome-snp	LD-r2	Coloc
ENSG00000204386	NEU1	Chronic hepatitis	SAIGE-070.4	rs3101018	-3.96818	0.689892	8.83e-09	Whole_blood	Tier3	cis	2075	0	0	0	0.08	0.92	#N/A	#N/A	Colocalised
ENSG00000173852	DPY19L1	Viral Enteritis	SAIGE-008.6	rs1003549	0.916924	0.184917	7.1e-07	Whole_blood	Tier1	cis	3716	0	0.05	0	0.95	0	rs71535810_G_A	0.99	LD Check
ENSG00000135506.15	OS9	Epstein_Barr_viral_capsid_antigen_IgG_measurement	GCST006362	rs12368653	0.585998	0.138267	2.25e-05	Colon_Sigmoid	Tier1	cis	869	0	0.04	0	0.07	0.9	#N/A	#N/A	Colocalised
ENSG00000213024	NUP62	Viral Enteritis	SAIGE-008.6	All - Inverse variance weighted	-0.882896	0.224161	8.19e-05	Whole_blood	#N/A	#N/A	#N/A	#N/A	#N/A	#N/A	#N/A	#N/A	#N/A	#N/A	#N/A
ENSG00000096968	JAK2	Chronic hepatitis	SAIGE-070.4	rs7035015	-2.66204	0.787591	0.000725	Whole_blood	Tier1	cis	4409	0	0.6	0	0.36	0.04	rs7035015	1	LD Check
ENSG00000096968	JAK2	Phlebitis and thrombophlebitis	SAIGE-451	rs3775298	-0.455734	0.0859171	1.13077e-07	Plasma	Tier3	trans	4155	6.67788e-29	2.16257e-07	3.07889e-22	0.997067	0.00293262	rs4253238_C_T	1	LD Check
ENSG00000096968	JAK2	Pulmonary heart disease	SAIGE-415	rs3775298	-0.418379	0.081808	3.15148e-07	Plasma	Tier3	trans	4155	1.03003e-33	3.33567e-12	3.08793e-22	1	1.5675e-08	rs1511801_A_T	1	LD Check
ENSG00000072274	TFRC	Mean cell haemoglobin || id:271	271	rs855791	-0.954928	0.055473	2.07492e-66	Plasma	Tier1	trans	1127	3.84301e-72	1.46548e-62	2.6596e-13	1.42179e-05	0.999986	rs4820268_G_A	0.776071	Colocalised
ENSG00000072274	TFRC	Mean cell volume || id:273	273	rs855791	-2.10847	0.141654	4.14865e-50	Plasma	Tier1	trans	1132	6.41284e-56	2.44547e-46	2.97825e-13	0.000135862	0.999864	rs4820268_G_A	0.776071	Colocalised
ENSG00000178035	IMPDH2	Height || id:89	89	rs1005776	-0.050163	0.00802608	4.10453e-10	Plasma	Tier1	trans	#N/A	#N/A	#N/A	#N/A	#N/A	#N/A	rs1005776_A_G	1	LD Check
ENSG00000142156	COL6A1	ADHD || id:1183	1183	All - Inverse variance weighted	-0.177629	0.0316486	1.99377e-08	Plasma	#N/A	#N/A	#N/A	#N/A	#N/A	#N/A	#N/A	#N/A	#N/A	#N/A	Not applied
ENSG00000072274	TFRC	Transferrin Saturation || id:1051	1051	rs855791	-0.951461	0.0500248	1.16924e-80	Plasma	Tier1	trans	888	2.38503e-86	9.08548e-77	2.66246e-13	1.42484e-05	0.999986	rs4820268_G_A	0.776071	Colocalised
ENSG00000072274	TFRC	Iron || id:1049	1049	rs855791	-0.925211	0.0500248	2.26334e-76	Plasma	Tier1	trans	900	4.33526e-82	1.65146e-72	2.68957e-13	2.45781e-05	0.999975	rs4820268_G_A	0.776071	Colocalised
ENSG00000072274	TFRC	Haemoglobin concentration || id:270	270	rs855791	-0.391778	0.0312036	3.70571e-36	Plasma	Tier1	trans	1131	4.73348e-42	1.80508e-32	2.65956e-13	1.42179e-05	0.999986	rs4820268_G_A	0.776071	Colocalised
ENSG00000072274	TFRC	Packed cell volume || id:274	274	rs855791	-0.767211	0.0921248	8.22494e-17	Plasma	Tier1	trans	1130	6.57286e-23	2.50647e-13	2.66018e-13	1.44364e-05	0.999986	rs4820268_G_A	0.776071	Colocalised
ENSG00000072274	TFRC	HbA1C || id:758	758	rs855791	0.134225	0.0178306	5.16111e-14	Plasma	Tier1	trans	1122	3.19618e-20	1.21879e-10	2.69666e-13	2.83378e-05	0.999972	rs4820268_G_A	0.776071	Colocalised
ENSG00000072274	TFRC	Other anemias	SAIGE-285	rs855791	0.413571	0.0648836	1.84106e-10	Plasma	Tier1	trans	3483	6.65084e-17	2.79275e-07	3.84174e-13	0.000613793	0.999386	rs4820268_G_A	0.776071	Colocalised
ENSG00000072274	TFRC	Ferritin || id:1050	1050	rs855791	-0.254086	0.047053	6.66409e-08	Plasma	Tier1	trans	883	1.76111e-14	6.70819e-05	6.24231e-12	0.0228002	0.977133	rs4820268_G_A	0.776071	Colocalised
ENSG00000124523	SIRT5	Phlebitis and thrombophlebitis	SAIGE-451	rs6993770	0.668235	0.12	2.56754e-08	Plasma	Tier3	trans	2644	1.59822e-13	1.61331e-05	5.07082e-10	0.0502373	0.949747	rs4734879_G_A	0.976614	Colocalised
ENSG00000130513	GDF15	Body mass index (BMI) || id:UKB-a:248	UKB-a:248	rs45543339	0.0242825	0.0048559	5.71444e-07	Plasma	Tier2	cis	2987	3.03409e-100	1.88031e-10	1.61362e-90	1	9.68941e-08	rs1058587_G_C	0.979154	LD Check
ENSG00000131871	SELENOS	LDL cholesterol || id:300	300	rs7412	0.586749	0.0100478	4.39E-743	Plasma	Tier3	trans	609	0	0	1.85526e-108	0	1	rs445925_A_G	0.655718	Colocalised
ENSG00000131871	SELENOS	Total cholesterol || id:301	301	rs7412	0.371667	0.00955034	2.76E-331	Plasma	Tier3	trans	613	0	0	1.85826e-108	0	1	rs445925_A_G	0.655718	Colocalised
ENSG00000131871	SELENOS	Disorders of lipoid metabolism	SAIGE-272	rs7412	0.282531	0.0156188	3.87871e-73	Plasma	Tier3	trans	3406	5.12548e-174	3.06988e-69	1.66962e-108	1.10518e-08	1	rs72654473_A_C	0.663356	Colocalised
ENSG00000131871	SELENOS	Ischemic Heart Disease	SAIGE-411	rs7412	0.135296	0.0164146	1.68756e-16	Plasma	Tier3	trans	3406	4.51296e-118	2.70301e-13	3.39063e-108	0.00103183	0.998968	rs72654473_A_C	0.663356	Colocalised
ENSG00000131871	SELENOS	Coronary heart disease || id:7	7	rs7412	0.136336	0.0209832	8.17228e-11	Plasma	Tier3	trans	3222	1.33284e-112	8.16078e-08	6.48809e-108	0.00297553	0.997024	rs72654473_A_C	0.663356	Colocalised
ENSG00000023318	ERP44	Phlebitis and thrombophlebitis	SAIGE-451	rs6993770	0.577236	0.103659	2.56754e-08	Plasma	Tier3	trans	2645	5.57068e-18	1.62984e-05	1.76747e-14	0.0507625	0.949221	rs4734879_G_A	0.976614	Colocalised
ENSG00000131871	SELENOS	Myocardial infarction || id:798	798	rs7412	0.121586	0.0238216	3.32517e-07	Plasma	Tier3	trans	3198	3.08929e-109	0.000189154	2.47793e-106	0.150872	0.848939	rs41290120_A_G	0.369242	Colocalised
ENSG00000086619	ERO1B	LDL cholesterol || id:300	300	rs1801689	0.197275	0.0266743	1.40683e-13	Plasma	Tier1	trans	1270	1.53738e-15	2.31313e-10	6.64632e-09	3.2865e-10	1	rs1801689	1	Colocalised
ENSG00000086619	ERO1B	Total cholesterol || id:301	301	rs1801689	0.128574	0.0262905	1.00575e-06	Plasma	Tier1	trans	1275	7.11523e-09	0.00107075	7.1134e-09	7.16134e-05	0.998858	#N/A	#N/A	Colocalised
ENSG00000119396	RAB14	Alzheimer's disease || id:297	297	rs75627662	-2.72897	0.0707855	3.7E-325	Plasma	Tier3	trans	2516	0	0	2.75175e-20	1	1.70117e-16	rs483082_T_G	0.819306	LD Check
ENSG00000171530	TBCA	Alzheimer's disease || id:297	297	rs429358	-1.01017	0.0203486	1.13E-537	Plasma	Tier3	trans	2514	0	0	0	1	4.73705e-38	rs769449_A_G	0.770385	LD Check
ENSG00000171530	TBCA	Disorders of lipoid metabolism	SAIGE-272	rs429358	-0.152615	0.0087529	4.40589e-68	Plasma	Tier3	trans	3407	0	3.03632e-66	0	0.989069	0.010931	rs769449_A_G	0.770385	LD Check
ENSG00000171530	TBCA	Delirium dementia and amnestic and other cognitive disorders	SAIGE-290	rs429358	-0.591008	0.0361338	3.93488e-60	Plasma	Tier3	trans	3407	0	5.4828e-54	0	1.42018e-12	1	rs769449_A_G	0.770385	Colocalised
ENSG00000148175	STOM	Inflammatory bowel disease || id:294	294	rs6770670	-0.337529	0.0222296	4.53097e-52	Plasma	Tier3	trans	581	3.71321e-117	1.24116e-48	4.54604e-71	0.0142097	0.98579	rs9812791_A_G	1	Colocalised
ENSG00000148175	STOM	Ulcerative colitis || id:970	970	rs6770670	-0.357134	0.027983	2.65428e-37	Plasma	Tier3	trans	579	1.95005e-102	6.51814e-34	4.7722e-71	0.0149663	0.985034	rs4283605_G_A	1	Colocalised
ENSG00000148175	STOM	Crohn's disease || id:12	12	rs6770670	-0.318995	0.0269608	2.6739e-32	Plasma	Tier3	trans	580	7.60597e-98	2.54233e-29	4.48209e-71	0.0139956	0.986004	rs4283605_G_A	1	Colocalised
ENSG00000119396	RAB14	Delirium dementia and amnestic and other cognitive disorders	SAIGE-290	rs75627662	-1.35051	0.128221	6.10656e-26	Plasma	Tier3	trans	3404	1.48164e-70	5.4828e-51	2.70234e-20	1	1.08097e-12	rs438811_T_C	0.819306	LD Check
ENSG00000148175	STOM	Primary sclerosing cholangitis || id:1112	1112	rs6770670	-0.599227	0.0654837	5.65261e-20	Plasma	Tier3	trans	1259	4.51987e-85	1.57472e-16	5.40174e-71	0.0178375	0.982162	rs11130213_T_C	1	Colocalised
ENSG00000148175	STOM	Body mass index (BMI) || id:UKB-a:248	UKB-a:248	rs6770670	0.046876	0.00558902	4.98e-17	Plasma	Tier3	trans	1648	6.96119e-102	2.57225e-33	2.70626e-69	1	2.16835e-20	rs34762726_A_G	1	LD Check
ENSG00000171530	TBCA	Ischemic Heart Disease	SAIGE-411	rs429358	-0.0755592	0.00927658	3.78777e-16	Plasma	Tier3	trans	3407	0	7.1673e-13	0	0.00438925	0.995611	rs769449_A_G	0.770385	Colocalised
ENSG00000171530	TBCA	Body mass index (BMI) || id:UKB-a:248	UKB-a:248	rs429358	0.017784	0.00247435	6.60569e-13	Plasma	Tier3	trans	3354	0	2.74217e-09	0	0.00433704	0.995663	rs769449_A_G	0.770385	Colocalised
ENSG00000171530	TBCA	Neurological disorders	SAIGE-292	rs429358	-0.151118	0.0219197	5.41696e-12	Plasma	Tier3	trans	3407	0	5.42677e-09	0	0.000205247	0.999795	rs769449_A_G	0.770385	Colocalised
ENSG00000148175	STOM	Weight || id:UKB-a:249	UKB-a:249	rs6770670	0.0320015	0.00493711	9.06238e-11	Plasma	Tier3	trans	1648	2.49452e-94	9.21761e-26	2.70626e-69	1	4.4916e-19	rs6770670_C_T	1	LD Check
ENSG00000171530	TBCA	Weight || id:UKB-a:249	UKB-a:249	rs429358	0.013582	0.00218577	5.17052e-10	Plasma	Tier3	trans	3354	0	1.65319e-06	0	0.115429	0.88457	rs769449_A_G	0.770385	Colocalised
ENSG00000171530	TBCA	Coronary heart disease || id:7	7	rs429358	-0.0679666	0.0113568	2.16871e-09	Plasma	Tier3	trans	3223	0	2.18661e-06	0	0.105546	0.894451	rs769449_A_G	0.770385	Colocalised
ENSG00000148175	STOM	Diastolic blood pressure automated reading || id:UKB-a:359	UKB-a:359	rs6770670	0.0337125	0.00572943	4.00229e-09	Plasma	Tier3	trans	1648	6.98611e-75	2.58147e-06	2.27334e-69	0.839871	0.160126	rs9852529_A_G	1	LD Check
ENSG00000171530	TBCA	Myocardial infarction || id:798	798	rs429358	-0.0719611	0.0126752	1.36828e-08	Plasma	Tier3	trans	3199	0	1.31891e-05	0	0.0095886	0.990398	rs769449_A_G	0.770385	Colocalised
ENSG00000148175	STOM	Forced expiratory volume in 1-second (FEV1) || id:UKB-a:337	UKB-a:337	rs6770670	-0.0265277	0.00483657	4.13899e-08	Plasma	Tier3	trans	1648	5.48629e-73	0.000202726	2.87883e-70	0.105482	0.894315	rs9822268_A_G	1	Colocalised
ENSG00000148175	STOM	Years of schooling || id:837	837	rs6770670	-0.0443599	0.00844951	1.52099e-07	Plasma	Tier3	trans	337	1.25009e-72	0.000302191	2.13407e-70	0.050639	0.949059	rs13085791_A_C	1	Colocalised
ENSG00000171530	TBCA	Chronic liver disease and cirrhosis	SAIGE-571	rs429358	0.133912	0.0274557	1.07502e-06	Plasma	Tier3	trans	3407	0	0.000555605	0	0.00260467	0.99684	rs769449_A_G	0.770385	Colocalised
ENSG00000102967	DHODH	Non-cancer illness code, self-reported: high cholesterol || id:UKB-b:10912	UKB-b:10912	rs3213422	0.0431473	0.00664559	8.43555e-11	Whole_blood	Tier1	cis	2659	3.41297e-47	6.55403e-17	5.20743e-31	1	1.15383e-10	rs8051239_A_T	0.971198	LD Check
ENSG00000102967	DHODH	LDL cholesterol || id:300	300	rs11648622	-0.514231	0.0921011	2.35952e-08	Whole_blood	Tier1	cis	720	1.04023e-68	1.99777e-38	5.20694e-31	1	1.68151e-27	rs4788460_T_C	0.830568	LD Check
ENSG00000102967	DHODH	Non-cancer illness code, self-reported: high cholesterol || id:UKB-b:10912	UKB-b:10912	rs11648622	-0.0612084	0.0118418	2.35544e-07	Whole_blood	Tier1	cis	2634	3.41358e-47	6.55534e-17	5.20732e-31	1	1.15383e-10	rs4788460_T_C	0.830568	LD Check
ENSG00000082781	ITGB5	Diastolic blood pressure automated reading || id:UKB-a:359	UKB-a:359	rs7075195	-0.137735	0.0214706	1.40772e-10	Whole_blood	Tier3	trans	18	7.85407e-23	5.14418e-07	3.3107e-18	0.0207048	0.979295	rs7896518_G_A	1	Colocalised
ENSG00000082781	ITGB5	Vascular/heart problems diagnosed by doctor: High blood pressure || id:UKB-b:14177	UKB-b:14177	rs7075195	-0.0446932	0.00793185	1.75413e-08	Whole_blood	Tier3	trans	18	1.65797e-20	0.000112395	7.94115e-18	0.0528868	0.947001	rs7896518_G_A	1	Colocalised
ENSG00000096968	JAK2	Weight	UKB-a:249	rs4788084	-0.528868	0.043173	1.68049e-34	Whole_blood	Tier3	trans	15	9.27964e-34	1.75792e-30	6.20847e-06	0.010772	0.989222	rs151181_C_T	0.920871	Colocalised
ENSG00000096968	JAK2	Body mass index (BMI)	UKB-a:248	rs4788084	-0.522779	0.0488781	1.06752e-26	Whole_blood	Tier3	trans	15	5.12428e-26	9.70735e-23	6.1145e-06	0.0105938	0.9894	rs151181_C_T	0.920871	Colocalised
ENSG00000096968	JAK2	Crohn's disease	12	rs4788084	-2.34652	0.246213	1.5659e-21	Whole_blood	Tier3	trans	13	1.47626e-21	2.77791e-18	1.51122e-05	0.0274643	0.972521	rs151181_C_T	0.920871	Colocalised
ENSG00000096968	JAK2	Inflammatory bowel disease	294	rs4788084	-1.89671	0.203808	1.32297e-20	Whole_blood	Tier3	trans	13	1.49909e-20	2.82085e-17	2.63976e-05	0.0487215	0.951252	rs151181_C_T	0.920871	Colocalised
ENSG00000096968	JAK2	Alcohol intake frequency.	UKB-a:25	rs4788084	-0.665213	0.0722853	3.49355e-20	Whole_blood	Tier3	trans	15	1.41967e-19	2.68939e-16	2.83358e-06	0.00437225	0.995625	rs151181_C_T	0.920871	Colocalised
ENSG00000096968	JAK2	Myeloproliferative disease	SAIGE-200	rs6476941	1.46082	0.227849	1.4421e-10	Whole_blood	Tier1	cis	4254	1.68442e-144	1.33528e-11	1.26136e-133	0.999909	9.10512e-05	rs7032706_T_C	0.814752	LD Check
ENSG00000096968	JAK2	Type 1 diabetes	285	rs4788084	2.32879	0.38144	1.02631e-09	Whole_blood	Tier3	trans	3	1.66332e-05	1.27317e-08	0.739807	0.000306407	0.25987	rs151181_C_T	0.920871	LD Check
ENSG00000096968	JAK2	Blood clot, DVT, bronchitis, emphysema, asthma, rhinitis, eczema, allergy diagnosed by doctor: Hayfever, allergic rhinitis or eczema	UKB-b:17241	rs4788084	0.0989899	0.0176993	2.23351e-08	Whole_blood	Tier3	trans	15	1.2829e-07	0.000127054	8.07334e-06	0.00700265	0.992862	rs151181_C_T	0.920871	Colocalised
ENSG00000096968	JAK2	Snoring	UKB-b:17400	rs4788084	0.110354	0.0207268	1.014e-07	Whole_blood	Tier3	trans	15	5.38367e-07	0.000533177	3.48343e-06	0.00245284	0.99701	rs151181_C_T	0.920871	Colocalised
ENSG00000127948	POR	Creatinine (enzymatic) in urine || id:UKB-a:333	UKB-a:333	rs10954732	-0.0375317	0.00641809	4.98124e-09	Whole_blood	Tier3	cis	3036	0	2.87971e-05	0	0.12208	0.877891	#N/A	#N/A	Colocalised
ENSG00000233276	GPX1	Diastolic blood pressure automated reading || id:UKB-a:359	UKB-a:359	rs11711485	0.093558	0.0165208	1.48708e-08	Whole_blood	Tier3	cis	1440	1.12698e-35	2.87494e-06	3.66709e-30	0.935413	0.0645843	rs9827021_A_C	1	LD Check
ENSG00000065534	MYLK	Mean cell haemoglobin || id:271	271	rs9399137	2.87758	0.134849	4.90381e-101	Whole_blood	Tier3	trans	16	3.39931e-108	2.04422e-104	1.28991e-06	0.00676382	0.993235	rs7776054_G_A	0.989603	Colocalised
ENSG00000065534	MYLK	Mean cell volume || id:273	273	rs9399137	7.23489	0.343143	1.11051e-98	Whole_blood	Tier3	trans	16	6.49799e-105	3.90764e-101	1.49346e-06	0.00798907	0.992009	rs7776054_G_A	0.989603	Colocalised
ENSG00000065534	MYLK	Red blood cell count || id:275	275	rs9399137	-0.563476	0.0288962	1.09782e-84	Whole_blood	Tier3	trans	16	3.74998e-91	2.25509e-87	2.11995e-06	0.0117603	0.988238	rs7776054_G_A	0.989603	Colocalised
ENSG00000072518	MARK2	Mean platelet volume || id:1006	1006	rs1354034	0.331414	0.0191484	4.11583e-67	Whole_blood	Tier3	trans	5	5.32009e-65	2.82385e-63	1.90559e-05	1.1501e-05	0.999969	rs12485738_A_G	0.639821	Colocalised
ENSG00000065534	MYLK	Mean platelet volume || id:1006	1006	rs1354034	-0.17521	0.0101232	4.11583e-67	Whole_blood	Tier3	trans	5	6.92357e-82	2.79183e-63	2.47994e-22	5.37273e-11	1	rs12485738_A_G	0.639821	Colocalised
ENSG00000095303	PTGS1	Mean platelet volume	1006	rs1354034	-0.0824796	0.00476549	4.11583e-67	Whole_blood	Tier3	trans	5	2.27389e-302	2.79183e-63	8.1448e-243	0	1	rs12485738_A_G	0.639821	Colocalised
ENSG00000072518	MARK2	Platelet count || id:1008	1008	rs1354034	-106.126	7.06427	5.19547e-51	Whole_blood	Tier3	trans	5	5.63346e-49	2.99019e-47	1.90559e-05	1.1501e-05	0.999969	rs12485738_A_G	0.639821	Colocalised
ENSG00000095303	PTGS1	Platelet count	1008	rs1354034	26.4118	1.7581	5.19547e-51	Whole_blood	Tier3	trans	5	2.40783e-286	2.95628e-47	8.1448e-243	0	1	rs12485738_A_G	0.639821	Colocalised
ENSG00000065534	MYLK	Platelet count || id:1008	1008	rs1354034	56.1061	3.7347	5.19547e-51	Whole_blood	Tier3	trans	5	7.33139e-66	2.95628e-47	2.47994e-22	5.37273e-11	1	rs12485738_A_G	0.639821	Colocalised
ENSG00000065534	MYLK	Platelet count || id:1008	1008	rs9399137	70.7283	5.39516	2.90225e-39	Whole_blood	Tier3	trans	16	7.57077e-39	4.55277e-35	6.56131e-07	0.00294867	0.997051	rs7776054_G_A	0.989603	Colocalised
ENSG00000095303	PTGS1	Mean platelet volume	1006	rs7896518	-0.248322	0.0193726	1.29706e-37	Whole_blood	Tier3	trans	13	1.64244e-47	3.50602e-41	3.09074e-09	0.00560323	0.994397	rs7075195_G_A	1	Colocalised
ENSG00000065534	MYLK	Mean platelet volume || id:1006	1006	rs10761741	0.17171	0.0135885	1.33067e-36	Whole_blood	Tier3	trans	15	1.87736e-46	3.6618e-41	3.52163e-08	0.00587485	0.994125	rs10740118_C_G	1	Colocalised
ENSG00000198056	PRIM1	Age at menopause || id:1004	1004	rs2277339	0.620005	0.0600005	4.97993e-25	Whole_blood	Tier1	cis	405	4.65508e-138	1.37222e-21	3.39237e-120	5.20367e-12	1	#N/A	#N/A	Colocalised
ENSG00000095303	PTGS1	Platelet count	1008	rs505404	57.0897	5.97499	1.2386e-21	Whole_blood	Tier3	trans	10	4.16497e-28	5.88583e-18	9.0521e-14	0.000279497	0.999721	rs11602954_A_G	0.946173	Colocalised
ENSG00000095303	PTGS1	Platelet count	1008	rs7896518	66.5995	7.05515	3.73348e-21	Whole_blood	Tier3	trans	13	7.53205e-24	1.60783e-17	3.0509e-09	0.00551811	0.994482	rs7075195_G_A	1	Colocalised
ENSG00000065534	MYLK	Platelet count || id:1008	1008	rs10761741	-46.8162	4.97217	4.70154e-21	Whole_blood	Tier3	trans	15	6.69456e-23	1.30578e-17	2.70236e-08	0.00427525	0.995725	rs10740118_C_G	1	Colocalised
ENSG00000065534	MYLK	Packed cell volume || id:274	274	rs9399137	-2.1034	0.23719	7.44578e-19	Whole_blood	Tier3	trans	16	4.18704e-20	2.51793e-16	1.33597e-06	0.00704106	0.992958	rs7776054_G_A	0.989603	Colocalised
ENSG00000065534	MYLK	Platelet count || id:1008	1008	rs11602954	52.9215	6.1754	1.03731e-17	Whole_blood	Tier3	trans	10	2.73544e-20	3.88199e-17	5.94518e-06	0.00744452	0.99255	rs505404_G_T	0.946173	Colocalised
ENSG00000095303	PTGS1	Mean platelet volume	1006	rs10876550	-0.10381	0.0129763	1.24419e-15	Whole_blood	Tier3	trans	8	1.18448e-26	4.03598e-12	3.13073e-18	6.6826e-05	0.999933	rs4326844_A_G	0.936312	Colocalised
ENSG00000065534	MYLK	Mean platelet volume || id:1006	1006	rs13042885	0.0814589	0.0106672	2.23443e-14	Whole_blood	Tier3	trans	15	3.98143e-19	1.33363e-10	1.04844e-11	0.0025144	0.997486	rs4814779_A_C	0.995282	Colocalised
ENSG00000095303	PTGS1	Mean platelet volume	1006	rs13042885	0.139201	0.0182286	2.23443e-14	Whole_blood	Tier3	trans	15	4.74705e-16	7.44213e-11	1.25005e-08	0.000960717	0.999039	rs4814779_A_C	0.995282	Colocalised
ENSG00000095303	PTGS1	Platelet count	1008	rs10512472	16.3441	2.16118	3.95174e-14	Whole_blood	Tier3	trans	7	1.27924e-117	1.05319e-10	1.43843e-110	0.000184434	0.999816	rs16971217_G_C	0.979724	Colocalised
ENSG00000065534	MYLK	Triglycerides || id:302	302	rs10761741	0.307595	0.0420009	2.41533e-13	Whole_blood	Tier3	trans	15	1.30321e-14	2.54192e-09	3.66978e-07	0.0706501	0.92935	rs10761741_T_G	1	Colocalised
ENSG00000095303	PTGS1	Mean platelet volume	1006	rs505404	-0.118206	0.0161755	2.71769e-13	Whole_blood	Tier3	trans	10	5.86775e-21	8.29215e-11	3.0288e-13	0.0032835	0.996717	rs11602954_A_G	0.946173	Colocalised
ENSG00000095303	PTGS1	Triglycerides	302	rs7896518	-0.436764	0.059879	3.00623e-13	Whole_blood	Tier3	trans	13	3.76999e-16	8.04759e-10	1.07737e-08	0.0220201	0.97798	rs7896518_G_A	1	Colocalised
ENSG00000075413	MARK3	Mean cell volume || id:273	273	rs6592965	2.69893	0.400282	1.55605e-11	Whole_blood	Tier3	trans	21	1.67963e-11	3.3056e-08	5.23881e-07	3.10581e-05	0.999968	rs12718598_C_T	0.844635	Colocalised
ENSG00000095303	PTGS1	Mean platelet volume	1006	rs10512472	-0.0386375	0.00587961	4.98348e-11	Whole_blood	Tier3	trans	7	1.07021e-114	8.81098e-08	5.95236e-109	0.0480534	0.951946	rs16971217_G_C	0.979724	Colocalised
ENSG00000095303	PTGS1	Diastolic blood pressure automated reading	UKB-a:359	rs7896518	-0.286565	0.044277	9.66518e-11	Whole_blood	Tier3	trans	16	2.90939e-13	6.24347e-07	1.22074e-08	0.0252219	0.974777	rs7896518_G_A	1	Colocalised
ENSG00000065534	MYLK	Diastolic blood pressure automated reading || id:UKB-a:359	UKB-a:359	rs10761741	0.198319	0.030854	1.29599e-10	Whole_blood	Tier3	trans	18	3.05916e-12	5.96764e-07	1.28952e-07	0.0241794	0.97582	rs10761741_T_G	1	Colocalised
ENSG00000233276	GPX1	Mood swings || id:UKB-b:14180	UKB-b:14180	rs11711485	0.044748	0.00698144	1.45939e-10	Whole_blood	Tier3	cis	1427	2.12634e-36	9.49294e-07	6.97856e-31	0.310865	0.689134	rs1801143_T_C	1	LD Check
ENSG00000065534	MYLK	Mean platelet volume || id:1006	1006	rs10506328	-0.0922551	0.0147073	3.54778e-10	Whole_blood	Tier3	trans	8	1.29991e-14	1.07782e-11	3.43583e-06	0.00185065	0.998146	rs10876550_G_A	0.707318	Colocalised
ENSG00000065534	MYLK	Mean platelet volume || id:1006	1006	rs11602954	-0.113165	0.0181064	4.10453e-10	Whole_blood	Tier3	trans	10	7.36376e-14	1.04502e-10	3.801e-06	0.00439858	0.995598	rs505404_G_T	0.946173	Colocalised
ENSG00000114013	CD86	Multiple sclerosis || id:1025	1025	rs1870071	-1.49007	0.239993	5.33997e-10	Whole_blood	Tier3	trans	1	4.22818e-09	5.58338e-07	7.57273e-06	0	0.999992	rs1870071	1	Colocalised
ENSG00000065534	MYLK	Psoriasis || id:282	282	rs9399137	-2.97145	0.482139	7.13542e-10	Whole_blood	Tier3	trans	7	5.91333e-10	1.31579e-06	9.88239e-07	0.00120016	0.998798	rs9399137	1	Colocalised
ENSG00000065534	MYLK	Alcohol intake frequency. || id:UKB-a:25	UKB-a:25	rs10506328	-0.30084	0.0494398	1.16508e-09	Whole_blood	Tier3	trans	9	1.0475e-08	8.68837e-06	1.92835e-06	0.000600063	0.999389	rs10876550_G_A	0.707318	Colocalised
ENSG00000198056	PRIM1	Snoring || id:UKB-b:17400	UKB-b:17400	All - Inverse variance weighted	-0.0191589	0.00318953	1.89205e-09	Whole_blood	#N/A	#N/A	#N/A	#N/A	#N/A	#N/A	#N/A	#N/A	#N/A	#N/A	Not applied
ENSG00000233276	GPX1	Miserableness || id:UKB-b:18994	UKB-b:18994	rs11711485	0.0410642	0.00686628	2.22362e-09	Whole_blood	Tier3	cis	1427	1.57877e-35	7.04834e-06	1.49e-30	0.664867	0.335125	rs9811982_C_A	1	LD Check
ENSG00000095303	PTGS1	Body mass index (BMI)	UKB-a:248	rs7896518	-0.253873	0.0432317	4.29609e-09	Whole_blood	Tier3	trans	16	1.97107e-11	4.22986e-05	1.02731e-08	0.021067	0.978891	rs7896518_G_A	1	Colocalised
ENSG00000065534	MYLK	Total cholesterol || id:301	301	rs9399137	-0.325082	0.0553844	4.36939e-09	Whole_blood	Tier3	trans	16	5.42574e-10	3.26284e-06	9.7598e-07	0.00487405	0.995122	rs9376090_C_T	0.964039	Colocalised
ENSG00000095303	PTGS1	Red blood cell count	275	rs1434282	0.16744	0.0287397	5.67421e-09	Whole_blood	Tier3	trans	6	1.3608e-18	1.27931e-05	1.83002e-16	0.000721169	0.999266	rs7529925_C_T	0.927188	Colocalised
ENSG00000065534	MYLK	Non-cancer illness code, self-reported: high cholesterol || id:UKB-b:10912	UKB-b:10912	rs9399137	-0.0536002	0.00935776	1.0169e-08	Whole_blood	Tier3	trans	20	1.6622e-08	5.76855e-05	1.70802e-06	0.00493257	0.995008	rs7776054_G_A	0.989603	Colocalised
ENSG00000065534	MYLK	Body mass index (BMI) || id:UKB-a:248	UKB-a:248	rs10761741	0.171978	0.0301252	1.13793e-08	Whole_blood	Tier3	trans	18	3.65965e-10	4.07104e-05	1.90735e-07	0.0202379	0.979721	rs10740118_C_G	1	Colocalised
ENSG00000065534	MYLK	HDL cholesterol || id:299	299	rs10761741	-0.239652	0.0420009	1.15742e-08	Whole_blood	Tier3	trans	15	1.06767e-09	0.000118759	4.1222e-08	0.0035889	0.996292	rs10761741_T_G	1	Colocalised
ENSG00000095303	PTGS1	Vascular/heart problems diagnosed by doctor: High blood pressure	UKB-b:14177	rs7896518	-0.0922022	0.0163558	1.72767e-08	Whole_blood	Tier3	trans	16	8.5353e-11	0.000108984	8.11228e-09	0.00936774	0.990523	rs7896518_G_A	1	Colocalised
ENSG00000065534	MYLK	Vascular/heart problems diagnosed by doctor: High blood pressure || id:UKB-b:14177	UKB-b:14177	rs10761741	0.0640751	0.0113982	1.89312e-08	Whole_blood	Tier3	trans	18	9.02747e-10	0.000100423	4.32388e-07	0.0471466	0.952753	rs10761741_T_G	1	Colocalised
ENSG00000065534	MYLK	Haemoglobin concentration || id:270	270	rs9399137	-0.425015	0.0758526	2.10461e-08	Whole_blood	Tier3	trans	16	4.54893e-09	1.57886e-05	3.44657e-06	0.0109735	0.989007	rs7776054_G_A	0.989603	Colocalised
ENSG00000239732	TLR9	Forced vital capacity (FVC) || id:UKB-a:336	UKB-a:336	rs28453840	-0.240712	0.0429931	2.15781e-08	Whole_blood	Tier3	trans	2	3.07353e-08	7.17087e-05	4.28596e-07	3.02823e-08	0.999928	rs28453840	1	Colocalised
ENSG00000095303	PTGS1	HDL cholesterol	299	rs7896518	0.343423	0.0616401	2.52659e-08	Whole_blood	Tier3	trans	13	1.4588e-10	0.000185376	5.72014e-09	0.00627528	0.993539	rs7896518_G_A	1	Colocalised
ENSG00000198056	PRIM1	Snoring || id:UKB-b:17400	UKB-b:17400	rs2277339	-0.0185655	0.00333441	2.5787e-08	Whole_blood	Tier1	cis	1988	2.56278e-129	7.93521e-05	1.91434e-127	0.00493244	0.994988	rs6581101_C_A	0.0649317	Colocalised
ENSG00000233276	GPX1	Forced expiratory volume in 1-second (FEV1) || id:UKB-a:337	UKB-a:337	rs11711485	-0.0749289	0.013952	7.85226e-08	Whole_blood	Tier3	cis	1440	1.00556e-33	0.000256518	5.5273e-31	0.140142	0.859601	rs34196454_A_G	1	Colocalised
ENSG00000065534	MYLK	Cholelithiasis and cholecystitis	SAIGE-574	rs10761741	-0.783194	0.147003	9.94472e-08	Whole_blood	Tier3	trans	18	8.3691e-10	0.000110183	2.87634e-07	0.0369052	0.962984	#N/A	#N/A	Colocalised
ENSG00000233276	GPX1	Years of schooling || id:837	837	rs11711485	-0.129605	0.0246866	1.52099e-07	Whole_blood	Tier3	cis	297	1.53162e-33	0.000314293	2.66847e-31	0.0538117	0.945874	rs9858280_C_T	1	Colocalised
ENSG00000065534	MYLK	Sodium in urine || id:UKB-a:335	UKB-a:335	rs10761741	0.15376	0.029653	2.15643e-07	Whole_blood	Tier3	trans	18	8.76921e-09	0.000975497	2.47354e-07	0.0265434	0.972481	rs10761741_T_G	1	Colocalised
ENSG00000114013	CD86	Mouth/teeth dental problems: Mouth ulcers || id:UKB-b:6458	UKB-b:6458	rs1870071	-0.047351	0.00918504	2.53328e-07	Whole_blood	Tier3	trans	19	1.45629e-05	0.00129845	1.90644e-05	0.000701839	0.997966	rs10411936_A_G	0.976822	Colocalised
ENSG00000095303	PTGS1	Forced vital capacity (FVC)	UKB-a:336	rs11082304	0.222236	0.0433375	2.92779e-07	Whole_blood	Tier3	trans	9	2.07604e-05	0.00115238	1.93277e-05	7.41113e-05	0.998733	rs4800452_C_T	0.338655	Colocalised
ENSG00000095303	PTGS1	Mouth/teeth dental problems: Dentures	UKB-b:12930	rs7896518	-0.06989	0.0139389	5.32997e-07	Whole_blood	Tier3	trans	16	3.08735e-09	0.00394212	4.66507e-09	0.00496555	0.991092	rs7896518_G_A	1	Colocalised
ENSG00000095303	PTGS1	Sodium in urine	UKB-a:335	rs7896518	-0.211901	0.0425528	6.36763e-07	Whole_blood	Tier3	trans	16	5.66147e-10	0.000722891	1.59696e-08	0.0194111	0.979866	rs7075195_G_A	1	Colocalised
ENSG00000065534	MYLK	Mouth/teeth dental problems: Dentures || id:UKB-b:12930	UKB-b:12930	rs10761741	0.0481321	0.00971377	7.23161e-07	Whole_blood	Tier3	trans	18	2.9882e-08	0.0033241	4.51496e-08	0.00402985	0.992646	rs10761741_T_G	1	Colocalised
ENSG00000095303	PTGS1	Platelet count	1008	rs11082304	-49.0913	9.94277	7.91753e-07	Whole_blood	Tier3	trans	8	2.69911e-05	0.00149828	1.79937e-05	3.78019e-07	0.998456	rs11082304	1	Colocalised
ENSG00000075413	MARK3	Mean cell haemoglobin || id:271	271	rs6592965	0.764896	0.155886	9.25839e-07	Whole_blood	Tier3	trans	21	1.34825e-06	0.00138778	1.01149e-06	4.25845e-05	0.998567	rs12718598_C_T	0.844635	Colocalised
ENSG00000239732	TLR9	Forced expiratory volume in 1-second (FEV1) || id:UKB-a:337	UKB-a:337	rs28453840	-0.221861	0.0453451	9.94511e-07	Whole_blood	Tier3	trans	2	1.24262e-06	0.00289916	4.27786e-07	9.7026e-07	0.997098	rs28453840	1	Colocalised
ENSG00000178035	IMPDH2	Non-cancer illness code, self-reported: hyperthyroidism/thyrotoxicosis || id:UKB-b:20289	UKB-b:20289	rs11786130	0.0135557	0.00277224	1.00938e-06	Whole_blood	Tier1	trans	19	0.000135236	0.00351022	0.00745875	0.192805	0.796091	rs10087240_T_C	0.514785	Colocalised
ENSG00000075413	MARK3	Red blood cell count || id:275	275	rs6592965	-0.167775	0.0343477	1.03631e-06	Whole_blood	Tier3	trans	20	1.7801e-07	0.00018323	0.000101062	0.103129	0.896587	rs12718598_C_T	0.844635	Colocalised
ENSG00000082781	ITGB5	Mean platelet volume || id:1006	1006	rs1354034	-0.0614678	0.00355147	4.11583e-67	Whole_blood	Tier3	trans	5	6.06781e-260	2.79183e-63	2.17342e-200	0	1	rs12485738_A_G	0.639821	Colocalised
ENSG00000082781	ITGB5	Platelet count || id:1008	1008	rs1354034	19.6833	1.31022	5.19547e-51	Whole_blood	Tier3	trans	5	6.42523e-244	2.95628e-47	2.17342e-200	0	1	rs12485738_A_G	0.639821	Colocalised
ENSG00000082781	ITGB5	Mean platelet volume || id:1006	1006	rs7075195	-0.122049	0.00859499	9.16124e-46	Whole_blood	Tier3	trans	15	4.91989e-57	3.22226e-41	9.22895e-19	0.00504951	0.99495	rs7075195_G_A	1	Colocalised
ENSG00000082781	ITGB5	Platelet count || id:1008	1008	rs7075195	32.71	3.45691	3.01508e-21	Whole_blood	Tier3	trans	15	1.74303e-33	1.14159e-17	7.03598e-19	0.0036118	0.996388	rs7075195_G_A	1	Colocalised
ENSG00000082781	ITGB5	Platelet count || id:1008	1008	rs11602954	35.2431	4.11251	1.03731e-17	Whole_blood	Tier3	trans	10	8.57475e-31	9.06396e-18	1.86363e-16	0.00097092	0.999029	rs505404_G_T	0.946173	Colocalised
ENSG00000082781	ITGB5	Platelet count || id:1008	1008	rs10512472	17.7524	2.3474	3.95174e-14	Whole_blood	Tier3	trans	7	4.84745e-48	1.12182e-10	5.45065e-41	0.00026168	0.999738	rs16971217_G_C	0.979724	Colocalised
ENSG00000082781	ITGB5	Mean platelet volume || id:1006	1006	rs6136489	0.0823986	0.0114732	6.87904e-13	Whole_blood	Tier3	trans	15	9.07645e-18	4.84869e-10	2.39013e-10	0.01178	0.98822	rs4814776_A_C	0.979728	Colocalised
ENSG00000082781	ITGB5	Non-cancer illness code, self-reported: migraine || id:UKB-b:16868	UKB-b:16868	rs1050316	0.0279306	0.00413504	1.43219e-11	Whole_blood	Tier3	trans	13	1.02042e-13	1.07655e-07	2.73855e-09	0.00189109	0.998109	rs1050316_G_T	1	Colocalised
ENSG00000082781	ITGB5	Mean platelet volume || id:1006	1006	rs10512472	-0.0419668	0.00638625	4.98348e-11	Whole_blood	Tier3	trans	7	8.3974e-46	1.94337e-08	4.67051e-40	0.00981857	0.990181	rs16971217_G_C	0.979724	Colocalised
ENSG00000082781	ITGB5	Triglycerides || id:302	302	rs7075195	-0.262147	0.0403965	8.62008e-11	Whole_blood	Tier3	trans	15	6.1697e-25	4.04082e-09	1.73736e-17	0.112901	0.887099	rs7896518_G_A	1	Colocalised
ENSG00000082781	ITGB5	Mean platelet volume || id:1006	1006	rs11602954	-0.0753621	0.0120579	4.10453e-10	Whole_blood	Tier3	trans	10	1.12556e-22	1.18978e-09	5.80989e-15	0.060474	0.939526	rs505404_G_T	0.946173	Colocalised
ENSG00000204435	CSNK2B	Worrier / anxious feelings || id:UKB-b:6519	UKB-b:6519	rs1144708	-0.0373333	0.00615009	1.27616e-09	Whole_blood	Tier3	cis	1973	9.53486e-46	9.25748e-07	9.11664e-40	0.885028	0.114971	rs707938_G_A	0.743425	LD Check
ENSG00000082781	ITGB5	Body mass index (BMI) || id:UKB-a:248	UKB-a:248	rs7075195	-0.11944	0.0209634	1.21523e-08	Whole_blood	Tier3	trans	18	7.77922e-21	5.27361e-05	4.05441e-18	0.0265118	0.973435	rs7896518_G_A	1	Colocalised
ENSG00000204435	CSNK2B	Age at menopause || id:1004	1004	rs1144708	-0.917882	0.172103	9.64261e-08	Whole_blood	Tier3	cis	265	7.4607e-45	5.83828e-11	1.2775e-34	0.999688	0.000311987	rs707938_G_A	0.743425	LD Check
ENSG00000082781	ITGB5	Cholelithiasis and cholecystitis	SAIGE-574	rs7075195	0.544063	0.10228	1.04151e-07	Whole_blood	Tier3	trans	18	9.38041e-21	7.24761e-05	3.22391e-18	0.023933	0.975995	#N/A	#N/A	Colocalised
ENSG00000082781	ITGB5	Sodium in urine || id:UKB-a:335	UKB-a:335	rs7075195	-0.107292	0.0206348	1.99739e-07	Whole_blood	Tier3	trans	18	1.32085e-19	0.000895414	3.72571e-18	0.0242822	0.974822	rs7075195_G_A	1	Colocalised
ENSG00000204435	CSNK2B	Vascular/heart problems diagnosed by doctor: High blood pressure || id:UKB-b:14177	UKB-b:14177	rs1144708	-0.0282739	0.00545191	2.14803e-07	Whole_blood	Tier3	cis	1973	5.01923e-51	4.87322e-12	1.02996e-39	1	9.89236e-09	rs707938_G_A	0.743425	LD Check
ENSG00000082781	ITGB5	HDL cholesterol || id:299	299	rs7075195	0.209718	0.0421155	6.37185e-07	Whole_blood	Tier3	trans	15	3.15188e-20	0.000213669	1.21692e-18	0.0072571	0.992529	rs7896518_G_A	1	Colocalised
ENSG00000082781	ITGB5	Mouth/teeth dental problems: Dentures || id:UKB-b:12930	UKB-b:12930	rs7075195	-0.0335736	0.00675965	6.80798e-07	Whole_blood	Tier3	trans	18	5.73406e-19	0.00388718	8.66378e-19	0.00488203	0.991231	rs7896518_G_A	1	Colocalised
ENSG00000135506	OS9	Height || id:89	89	rs1689596	0.171131	0.0252622	1.25102e-11	Whole_blood	Tier3	cis	515	6.99096e-25	1.8805e-08	3.60112e-18	0.0959628	0.904037	#N/A	#N/A	Colocalised
ENSG00000204256	BRD2	Diabetes diagnosed by doctor || id:UKB-b:10753	UKB-b:10753	All - Inverse variance weighted	0.0124751	0.00228352	4.67844e-08	Whole_blood	#N/A	#N/A	#N/A	#N/A	#N/A	#N/A	#N/A	#N/A	#N/A	#N/A	Not applied
ENSG00000204386	NEU1	Non-cancer illness code, self-reported: hyperthyroidism/thyrotoxicosis || id:UKB-b:20289	UKB-b:20289	rs3101018	-0.0350731	0.00158385	1.18702e-108	Whole_blood	Tier3	cis	1980	2.42297e-121	1.10192e-109	4.62683e-13	0.20963	0.79037	rs3117574_A_G	1	Colocalised
ENSG00000204386	NEU1	Non-cancer illness code, self-reported: hypothyroidism/myxoedema || id:UKB-b:19732	UKB-b:19732	rs3101018	-0.049841	0.00386919	5.71965e-38	Whole_blood	Tier3	cis	1980	9.24467e-77	4.20431e-65	2.19886e-12	1	2.23002e-11	rs3117575_C_T	1	LD Check
ENSG00000204386	NEU1	Systemic lupus erythematosus || id:815	815	rs3101018	-3.70905	0.399644	1.68106e-20	Whole_blood	Tier3	cis	62	5.69486e-25	2.13467e-15	3.78884e-13	0.000420638	0.999579	#N/A	#N/A	Colocalised
ENSG00000204386	NEU1	Non-cancer illness code, self-reported: asthma || id:UKB-b:18113	UKB-b:18113	rs3101018	-0.0524274	0.0057874	1.31791e-19	Whole_blood	Tier3	cis	1980	2.63158e-46	1.19679e-34	2.19886e-12	1	7.24632e-11	rs3131381_A_C	1	LD Check
ENSG00000204386	NEU1	Schizophrenia || id:22	22	rs3101018	0.943948	0.107253	1.35437e-18	Whole_blood	Tier3	cis	9115	1.9818e-27	1.1773e-15	3.1249e-13	0.184821	0.815179	#N/A	#N/A	Colocalised
ENSG00000204386	NEU1	Hematuria	SAIGE-593	rs3101018	0.853283	0.100142	1.58578e-17	Whole_blood	Tier3	cis	2075	8.35204e-32	3.79835e-20	2.19877e-12	0.999958	4.17998e-05	rs3117574_A_G	1	LD Check
ENSG00000204386	NEU1	Mouth/teeth dental problems: Dentures || id:UKB-b:12930	UKB-b:12930	rs3101018	-0.0562563	0.0067817	1.083e-16	Whole_blood	Tier3	cis	1980	1.34966e-24	6.13799e-13	1.18699e-13	0.0530352	0.946965	rs3117577_G_A	1	Colocalised
ENSG00000204386	NEU1	Total cholesterol || id:301	301	rs3101018	0.263688	0.036146	2.98477e-13	Whole_blood	Tier3	cis	271	3.21807e-22	3.75492e-11	1.49738e-13	0.0164882	0.983512	#N/A	#N/A	Colocalised
ENSG00000204386	NEU1	Diabetic retinopathy	SAIGE-250.7	rs3101018	-2.54207	0.351979	5.11448e-13	Whole_blood	Tier3	cis	2075	6.58266e-24	2.99367e-12	4.39076e-13	0.198882	0.801118	rs3117574_A_G	1	Colocalised
ENSG00000204386	NEU1	Diagnoses - secondary ICD10: E05.9 Thyrotoxicosis, unspecified || id:UKB-b:652	UKB-b:652	rs3101018	-0.00541171	0.000757911	9.31225e-13	Whole_blood	Tier3	cis	1980	8.98818e-22	4.08766e-10	1.66754e-12	0.758124	0.241876	rs3131383_T_G	1	LD Check
ENSG00000143153	ATP1B1	Phlebitis and thrombophlebitis	SAIGE-451	rs929130	-1.30131	0.184463	1.73166e-12	Whole_blood	Tier1	cis	4446	0	1.16695e-83	0	1	4.75247e-81	rs3766112_G_C	1	LD Check
ENSG00000204386	NEU1	Other anemias	SAIGE-285	rs3101018	-0.788101	0.112586	2.55963e-12	Whole_blood	Tier3	cis	2075	9.66762e-21	4.39666e-09	4.08043e-14	0.0175746	0.982425	rs3131383_T_G	1	Colocalised
ENSG00000204386	NEU1	Diabetes diagnosed by doctor || id:UKB-b:10753	UKB-b:10753	rs3101018	-0.0263455	0.00388792	1.23353e-11	Whole_blood	Tier3	cis	1980	1.40365e-29	6.38355e-18	2.19886e-12	1	5.78464e-10	rs3130484_C_T	1	LD Check
ENSG00000204386	NEU1	Erythematous conditions	SAIGE-695	rs3101018	-1.70064	0.2548	2.48214e-11	Whole_blood	Tier3	cis	2075	5.57507e-20	2.53544e-08	5.66214e-14	0.0247752	0.975225	rs3101018_T_C	1	Colocalised
ENSG00000204386	NEU1	Diffuse diseases of connective tissue	SAIGE-709	rs3101018	-1.39844	0.214506	7.06188e-11	Whole_blood	Tier3	cis	2075	7.00218e-20	3.18446e-08	8.016e-13	0.363917	0.636083	rs3117575_C_T	1	LD Check
ENSG00000204386	NEU1	Nervous feelings || id:UKB-b:20544	UKB-b:20544	rs3101018	0.0495646	0.00777246	1.80638e-10	Whole_blood	Tier3	cis	1980	1.64698e-20	7.49018e-09	2.17818e-12	0.990588	0.00941232	rs3117575_C_T	1	LD Check
ENSG00000143153	ATP1B1	Non-cancer illness code, self-reported: deep venous thrombosis (dvt) || id:UKB-b:12040	UKB-b:12040	rs929130	-0.0147249	0.00231481	2.00191e-10	Whole_blood	Tier1	cis	3743	0	1.22047e-204	0	1	4.58954e-204	rs929130_A_G	1	LD Check
ENSG00000143153	ATP1B1	Blood clot, DVT, bronchitis, emphysema, asthma, rhinitis, eczema, allergy diagnosed by doctor: Blood clot in the leg (DVT) || id:UKB-b:11411	UKB-b:11411	rs929130	-0.0148765	0.00234356	2.18352e-10	Whole_blood	Tier1	cis	3743	0	9.4259e-213	0	1	5.69869e-212	rs929130_A_G	1	LD Check
ENSG00000204386	NEU1	Eye problems/disorders: Diabetes related eye disease || id:UKB-b:10181	UKB-b:10181	rs3101018	-0.0274536	0.00440862	4.74684e-10	Whole_blood	Tier3	cis	1980	4.52253e-21	2.05677e-09	4.63435e-13	0.209972	0.790028	rs3117574_A_G	1	Colocalised
ENSG00000204386	NEU1	Other disorders of pancreatic internal secretion	SAIGE-251	rs3101018	-2.40578	0.41242	5.43309e-09	Whole_blood	Tier3	cis	2075	1.10595e-17	5.02967e-06	2.23912e-13	0.100932	0.899063	rs3131381_A_C	1	Colocalised
ENSG00000204386	NEU1	Psoriasis || id:282	282	rs3101018	1.92112	0.330531	6.16484e-09	Whole_blood	Tier3	cis	211	1.26235e-99	3.92786e-88	3.21385e-12	1	2.88851e-14	rs3117577_G_A	1	LD Check
ENSG00000165661	QSOX2	Forced expiratory volume in 1-second (FEV1) || id:UKB-a:337	UKB-a:337	rs2227901	0.136919	0.0247376	3.11472e-08	Whole_blood	Tier3	trans	6	1.80598e-11	9.62468e-05	5.47705e-10	0.00192092	0.997983	rs17081935_T_C	1	Colocalised
ENSG00000204386	NEU1	Lung cancer || id:966	966	rs3101018	-1.09104	0.200966	5.66748e-08	Whole_blood	Tier3	cis	6965	1.37433e-19	2.59655e-07	5.25727e-13	0.993258	0.00674199	rs3131379_A_G	1	LD Check
ENSG00000204386	NEU1	Potassium in urine || id:UKB-a:334	UKB-a:334	rs3101018	0.114463	0.0212067	6.75747e-08	Whole_blood	Tier3	cis	1888	2.62908e-16	0.000119566	1.40616e-13	0.063013	0.936867	rs3101018_T_C	1	Colocalised
ENSG00000204386	NEU1	Worrier / anxious feelings || id:UKB-b:6519	UKB-b:6519	rs3101018	0.0477998	0.00897191	9.94536e-08	Whole_blood	Tier3	cis	1980	2.29309e-18	1.04286e-06	2.19251e-12	0.997112	0.00288659	rs3117574_A_G	1	LD Check
ENSG00000204386	NEU1	Hearing difficulty/problems with background noise || id:UKB-b:18275	UKB-b:18275	rs3101018	0.0469047	0.0088313	1.08915e-07	Whole_blood	Tier3	cis	1980	1.90826e-16	8.67844e-05	1.61163e-12	0.732674	0.267239	rs3117573_G_C	1	LD Check
ENSG00000165661	QSOX2	Forced vital capacity (FVC) || id:UKB-a:336	UKB-a:336	rs2227901	0.121321	0.0234549	2.30958e-07	Whole_blood	Tier3	trans	6	1.33891e-10	0.000713552	5.42292e-10	0.00189266	0.997394	rs17081935_T_C	1	Colocalised
ENSG00000204386	NEU1	Non-cancer illness code, self-reported: enlarged prostate || id:UKB-b:7469	UKB-b:7469	rs3101018	0.0105462	0.00208128	4.03819e-07	Whole_blood	Tier3	cis	1980	2.18079e-15	0.000991785	4.14532e-13	0.18771	0.811298	rs3101018_T_C	1	Colocalised
ENSG00000204386	NEU1	Tense / 'highly strung' || id:UKB-b:10093	UKB-b:10093	rs3101018	0.0343705	0.00698845	8.73503e-07	Whole_blood	Tier3	cis	1980	5.76508e-15	0.00262185	1.20094e-13	0.0536729	0.943705	rs3117574_A_G	1	Colocalised
ENSG00000152952	PLOD2	Mean cell haemoglobin || id:271	271	rs9376090	2.44198	0.111604	3.96412e-106	Whole_blood	Tier3	trans	16	4.48544e-111	1.76563e-104	1.70206e-09	0.00570563	0.994294	rs9399137_C_T	0.964039	Colocalised
ENSG00000152952	PLOD2	Mean cell volume || id:273	273	rs9376090	6.19148	0.285666	3.62288e-104	Whole_blood	Tier3	trans	16	8.94027e-108	3.51922e-101	2.05478e-09	0.00709544	0.992905	rs9399137_C_T	0.964039	Colocalised
ENSG00000152952	PLOD2	Red blood cell count || id:275	275	rs9376090	-0.488397	0.0245734	6.69865e-88	Whole_blood	Tier3	trans	16	5.25984e-94	2.07046e-87	2.97351e-09	0.0107155	0.989284	rs9399137_C_T	0.964039	Colocalised
ENSG00000152952	PLOD2	Mean platelet volume || id:1006	1006	rs1354034	-0.0746964	0.00431579	4.11583e-67	Whole_blood	Tier3	trans	5	5.92438e-192	2.79183e-63	2.12204e-132	0	1	rs12485738_A_G	0.639821	Colocalised
ENSG00000173852	DPY19L1	Mean platelet volume || id:1006	1006	rs1354034	-0.336849	0.0194624	4.11583e-67	Whole_blood	Tier3	trans	5	8.59714e-65	2.82425e-63	3.07939e-05	1.16544e-05	0.999958	rs12485738_A_G	0.639821	Colocalised
ENSG00000173852	DPY19L1	Platelet count || id:1008	1008	rs1354034	107.866	7.18011	5.19547e-51	Whole_blood	Tier3	trans	5	9.10354e-49	2.9906e-47	3.07939e-05	1.16544e-05	0.999958	rs12485738_A_G	0.639821	Colocalised
ENSG00000152952	PLOD2	Platelet count || id:1008	1008	rs1354034	23.9194	1.5922	5.19547e-51	Whole_blood	Tier3	trans	5	6.27334e-176	2.95628e-47	2.12204e-132	0	1	rs12485738_A_G	0.639821	Colocalised
ENSG00000152952	PLOD2	Platelet count || id:1008	1008	rs9376090	59.7267	4.67509	2.24657e-37	Whole_blood	Tier3	trans	16	1.33364e-41	5.24971e-35	1.15582e-09	0.00355328	0.996447	rs9399137_C_T	0.964039	Colocalised
ENSG00000152952	PLOD2	Packed cell volume || id:274	274	rs9376090	-1.79181	0.197611	1.21938e-19	Whole_blood	Tier3	trans	16	6.61414e-23	2.60357e-16	2.11039e-09	0.00731458	0.992685	rs9399137_C_T	0.964039	Colocalised
ENSG00000152952	PLOD2	Platelet count || id:1008	1008	rs17655730	37.8564	4.26903	7.46773e-19	Whole_blood	Tier3	trans	10	2.00048e-26	3.64111e-17	4.34782e-12	0.00692046	0.99308	rs505404_G_T	0.754525	Colocalised
ENSG00000152952	PLOD2	Mean platelet volume || id:1006	1006	rs17655730	-0.0884454	0.0113841	7.89642e-15	Whole_blood	Tier3	trans	10	1.26789e-20	2.30771e-11	6.54456e-13	0.000191379	0.999809	rs505404_G_T	0.754525	Colocalised
ENSG00000011523	CEP68	Systolic blood pressure automated reading || id:UKB-a:360	UKB-a:360	All - Inverse variance weighted	0.0468004	0.00663106	1.69222e-12	Whole_blood	#N/A	#N/A	#N/A	#N/A	#N/A	#N/A	#N/A	#N/A	#N/A	#N/A	Not applied
ENSG00000166170	BAG5	Schizophrenia || id:22	22	rs12889403	0.294666	0.0423538	3.46994e-12	Whole_blood	Tier3	cis	3067	2.39119e-97	4.18138e-09	8.95197e-90	0.155695	0.844305	#N/A	#N/A	Colocalised
ENSG00000011523	CEP68	Systolic blood pressure automated reading || id:UKB-a:360	UKB-a:360	rs1009358	0.0471714	0.00679211	3.784e-12	Whole_blood	Tier1	cis	3065	2.67718e-215	1.6726e-08	1.36284e-209	0.00752204	0.992478	#N/A	#N/A	Colocalised
ENSG00000152952	PLOD2	Non-cancer illness code, self-reported: migraine || id:UKB-b:16868	UKB-b:16868	rs3790455	0.0328602	0.00497032	3.81003e-11	Whole_blood	Tier3	trans	13	3.162e-10	1.26833e-07	8.48605e-06	0.00240632	0.997585	rs2274316_C_A	0.981861	Colocalised
ENSG00000090621	PABPC4	Diabetes diagnosed by doctor || id:UKB-b:10753	UKB-b:10753	rs3768321	-0.0110742	0.00171653	1.10765e-10	Whole_blood	Tier3	cis	2665	7.9993e-107	5.04457e-07	7.02096e-102	0.0433194	0.95668	rs58302493_A_G	0.783453	Colocalised
ENSG00000152952	PLOD2	Total cholesterol || id:301	301	rs9376090	-0.260069	0.0409557	2.15315e-10	Whole_blood	Tier3	trans	16	4.49887e-13	1.77092e-06	8.09254e-10	0.00218771	0.997811	rs9399137_C_T	0.964039	Colocalised
ENSG00000011523	CEP68	Vascular/heart problems diagnosed by doctor: High blood pressure || id:UKB-b:14177	UKB-b:14177	All - Inverse variance weighted	0.0146323	0.00244653	2.21993e-09	Whole_blood	#N/A	#N/A	#N/A	#N/A	#N/A	#N/A	#N/A	#N/A	#N/A	#N/A	Not applied
ENSG00000011523	CEP68	Vascular/heart problems diagnosed by doctor: High blood pressure || id:UKB-b:14177	UKB-b:14177	rs1009358	0.0148165	0.00250536	3.3409e-09	Whole_blood	Tier1	cis	3036	1.33042e-216	2.86484e-05	5.18275e-214	0.0101704	0.989801	rs2723065_G_A	1	Colocalised
ENSG00000166170	BAG5	Hearing difficulty/problems with background noise || id:UKB-b:18275	UKB-b:18275	All - Inverse variance weighted	0.0234269	0.00398483	4.12656e-09	Whole_blood	#N/A	#N/A	#N/A	#N/A	#N/A	#N/A	#N/A	#N/A	#N/A	#N/A	Not applied
ENSG00000156599	ZDHHC5	Worrier / anxious feelings || id:UKB-b:6519	UKB-b:6519	rs7116341	0.0170516	0.00297787	1.02762e-08	Whole_blood	Tier3	cis	2456	1.1883e-191	5.27984e-05	1.63804e-188	0.0718533	0.928094	rs71484461_A_G	1	Colocalised
ENSG00000166170	BAG5	Hearing difficulty/problems with background noise || id:UKB-b:18275	UKB-b:18275	rs12889403	0.0231104	0.00409919	1.72235e-08	Whole_blood	Tier3	cis	3259	2.98415e-95	8.28127e-05	1.37989e-92	0.0373307	0.962587	rs35496194_T_C	1	Colocalised
ENSG00000152952	PLOD2	Non-cancer illness code, self-reported: high cholesterol || id:UKB-b:10912	UKB-b:10912	rs9376090	-0.04468	0.00792751	1.73973e-08	Whole_blood	Tier3	trans	20	1.77261e-11	4.98928e-05	1.82148e-09	0.004131	0.995819	rs9399137_C_T	0.964039	Colocalised
ENSG00000166170	BAG5	Schizophrenia || id:22	22	All - Inverse variance weighted	0.282647	0.0501702	1.76326e-08	Whole_blood	#N/A	#N/A	#N/A	#N/A	#N/A	#N/A	#N/A	#N/A	#N/A	#N/A	Not applied
ENSG00000152952	PLOD2	Haemoglobin concentration || id:270	270	rs9376090	-0.353243	0.0634813	2.62881e-08	Whole_blood	Tier3	trans	16	6.87482e-12	1.93529e-05	5.20881e-09	0.0136767	0.986304	rs9399137_C_T	0.964039	Colocalised
ENSG00000156599	ZDHHC5	Sensitivity / hurt feelings || id:UKB-b:9981	UKB-b:9981	rs7116341	0.0163841	0.00297588	3.67852e-08	Whole_blood	Tier3	cis	2456	3.87647e-191	0.00017224	1.6893e-188	0.0741331	0.925695	rs71484461_A_G	1	Colocalised
ENSG00000077348	EXOSC5	Height || id:89	89	rs11879090	0.263156	0.0482452	4.90983e-08	Whole_blood	Tier3	cis	644	4.6438e-18	3.72508e-16	0.00222701	0.177822	0.819951	rs10416743_T_C	0.569504	Colocalised
ENSG00000114030	KPNA1	Diastolic blood pressure automated reading || id:UKB-a:359	UKB-a:359	All - Inverse variance weighted	-0.0515632	0.00952026	6.08943e-08	Whole_blood	#N/A	#N/A	#N/A	#N/A	#N/A	#N/A	#N/A	#N/A	#N/A	#N/A	Not applied
ENSG00000152952	PLOD2	LDL cholesterol || id:300	300	rs9376090	-0.223209	0.0419796	1.0545e-07	Whole_blood	Tier3	trans	16	2.43907e-10	0.000686608	1.67401e-09	0.00371681	0.995597	rs4895441_G_A	0.883217	Colocalised
ENSG00000132842	AP3B1	Weight || id:UKB-a:249	UKB-a:249	All - Inverse variance weighted	-0.026261	0.00494358	1.08345e-07	Whole_blood	#N/A	#N/A	#N/A	#N/A	#N/A	#N/A	#N/A	#N/A	#N/A	#N/A	Not applied
ENSG00000156599	ZDHHC5	Schizophrenia || id:22	22	All - Inverse variance weighted	0.14853	0.0281362	1.29924e-07	Whole_blood	#N/A	#N/A	#N/A	#N/A	#N/A	#N/A	#N/A	#N/A	#N/A	#N/A	Not applied
ENSG00000156599	ZDHHC5	Systolic blood pressure automated reading || id:UKB-a:360	UKB-a:360	rs7116341	-0.0371282	0.00713558	1.95838e-07	Whole_blood	Tier3	cis	2468	1.62239e-190	0.000720743	1.60498e-188	0.0703721	0.928907	rs71484461_A_G	1	Colocalised
ENSG00000117569	PTBP2	Body mass index (BMI) || id:UKB-a:248	UKB-a:248	rs11165687	0.0316888	0.00611041	2.14819e-07	Whole_blood	Tier1	cis	2894	0	7.51093e-08	0	1	2.11338e-09	rs1325758_G_A	0.958817	LD Check
ENSG00000156599	ZDHHC5	Schizophrenia || id:22	22	rs7116341	0.15756	0.0308048	3.14094e-07	Whole_blood	Tier3	cis	2327	6.6386e-191	0.000294959	1.39584e-188	0.0610797	0.938625	rs71484461_A_G	1	Colocalised
ENSG00000153037	SRP19	Heel bone mineral density (BMD) T-score automated || id:UKB-a:500	UKB-a:500	rs818782	0.0961806	0.0191356	5.00157e-07	Whole_blood	Tier1	cis	4301	9.43451e-33	0.00175101	1.86952e-30	0.346323	0.651926	rs818426_A_G	0.882968	LD Check
ENSG00000090621	PABPC4	Body mass index (BMI) || id:UKB-a:248	UKB-a:248	rs3768321	-0.046289	0.00926287	5.81476e-07	Whole_blood	Tier3	cis	2705	3.10031e-105	1.95512e-05	1.56905e-100	0.989465	0.0105153	rs58302493_A_G	0.783453	LD Check
ENSG00000163959	SLC51A	Weight || id:UKB-a:249	UKB-a:249	rs113920467	-0.149612	0.0304442	8.91003e-07	Whole_blood	Tier3	cis	3433	2.3358e-62	0.00192068	1.20821e-59	0.993483	0.00459604	rs61442465_A_G	0.995816	LD Check
ENSG00000114030	KPNA1	Diastolic blood pressure automated reading || id:UKB-a:359	UKB-a:359	rs73190129	-0.0528032	0.010786	9.80492e-07	Whole_blood	Tier3	cis	2999	5.34222e-82	0.000733361	5.29792e-79	0.727006	0.27226	rs73190196_A_T	1	LD Check
ENSG00000154734	ADAMTS1	Non-cancer illness code, self-reported: asthma || id:UKB-b:18113	UKB-b:18113	rs12946510	0.151501	0.00977433	3.47455e-54	Whole_blood	Tier3	trans	34	1.07172e-59	1.5551e-57	0.00022099	0.0310978	0.968681	rs10445308_T_C	0.879028	Colocalised
ENSG00000154734	ADAMTS1	Diabetes diagnosed by doctor || id:UKB-b:10753	UKB-b:10753	rs9420589	0.0505348	0.0067022	4.69884e-14	Whole_blood	Tier3	trans	9	2.51358e-22	1.62062e-20	0.00242094	0.155247	0.842332	rs7911264_T_C	0.847311	Colocalised
ENSG00000154734	ADAMTS1	Non-cancer illness code, self-reported: asthma || id:UKB-b:18113	UKB-b:18113	rs9420589	-0.0679283	0.00997955	9.98273e-12	Whole_blood	Tier3	trans	9	2.05602e-09	1.32561e-07	3.3991e-05	0.00119279	0.998773	rs7911264_T_C	0.847311	Colocalised
ENSG00000154734	ADAMTS1	Blood clot, DVT, bronchitis, emphysema, asthma, rhinitis, eczema, allergy diagnosed by doctor: Hayfever, allergic rhinitis or eczema || id:UKB-b:17241	UKB-b:17241	rs12946510	0.0787823	0.0128428	8.55162e-10	Whole_blood	Tier3	trans	34	5.49339e-11	7.97113e-09	0.000149106	0.0206566	0.979194	rs10445308_T_C	0.879028	Colocalised
ENSG00000154734	ADAMTS1	Mouth/teeth dental problems: Mouth ulcers || id:UKB-b:6458	UKB-b:6458	rs12946510	-0.0486476	0.00930312	1.70272e-07	Whole_blood	Tier3	trans	34	7.89499e-07	0.000114559	0.000116054	0.015856	0.983913	rs10445308_T_C	0.879028	Colocalised
ENSG00000154734	ADAMTS1	Type 1 diabetes || id:285	285	rs12946510	-1.41584	0.280218	4.35764e-07	Whole_blood	Tier3	trans	9	8.83364e-07	7.83267e-05	0.00011583	0.00927995	0.990525	rs10445308_T_C	0.879028	Colocalised
ENSG00000154734	ADAMTS1	Primary biliary cirrhosis || id:287	287	rs12946510	-2.86254	0.583029	9.11794e-07	Whole_blood	Tier3	trans	18	1.67983e-06	0.000203843	8.31709e-05	0.00910195	0.990609	rs10445308_T_C	0.879028	Colocalised
ENSG00000204435	CSNK2B	Nervous feelings || id:UKB-b:20544	UKB-b:20544	rs1144708	-0.0427204	0.00533005	1.10126e-15	Whole_blood	Tier3	cis	1973	9.37623e-51	9.10346e-12	1.24003e-42	0.00020416	0.999796	rs707938_G_A	0.743425	Colocalised
ENSG00000137513	NARS2	Age at menarche || id:1095	1095	All - Inverse variance weighted	-0.119814	0.0207764	8.07829e-09	Whole_blood	#N/A	#N/A	#N/A	#N/A	#N/A	#N/A	#N/A	#N/A	#N/A	#N/A	Not applied
ENSG00000204435	CSNK2B	Intestinal malabsorption (non-celiac)	SAIGE-557	rs1144708	5.59334	0.199066	1.03681e-173	Whole_blood	Tier3	cis	2034	4.1529890416968e-316	4.03218e-277	1.02996e-39	1	1.08899e-41	rs707938_G_A	0.743425	LD Check
ENSG00000204435	CSNK2B	Non-cancer illness code, self-reported: hyperthyroidism/thyrotoxicosis || id:UKB-b:20289	UKB-b:20289	rs1144708	0.0147748	0.00108532	3.33809e-42	Whole_blood	Tier3	cis	1973	5.39369e-148	5.23678e-109	1.02996e-39	1	1.54901e-41	rs707938_G_A	0.743425	LD Check
ENSG00000108094	CUL2	Crohn's disease || id:12	12	rs2384287	-0.521658	0.0491552	2.60803e-26	Whole_blood	Tier1	cis	607	8.01825e-109	5.2012e-23	8.02972e-88	0.0511375	0.948862	#N/A	#N/A	Colocalised
ENSG00000108094	CUL2	Inflammatory bowel disease || id:294	294	rs2384287	-0.418794	0.0406333	6.57488e-25	Whole_blood	Tier1	cis	609	7.4375e-107	4.82452e-21	1.07225e-87	0.0686229	0.931377	#N/A	#N/A	Colocalised
ENSG00000108094	CUL2	Ulcerative colitis || id:970	970	rs2384287	-0.287659	0.0512074	1.93703e-08	Whole_blood	Tier1	cis	609	1.17592e-92	4.81653e-05	3.02991e-89	0.123227	0.876725	rs4934702_C_T	1	Colocalised
ENSG00000204435	CSNK2B	Tense / 'highly strung' || id:UKB-b:10093	UKB-b:10093	rs1144708	-0.0267833	0.00479323	2.30051e-08	Whole_blood	Tier3	cis	1973	1.37483e-43	0.000133483	2.86393e-42	0.00178253	0.998084	rs707938_G_A	0.743425	Colocalised
ENSG00000204435	CSNK2B	Eye problems/disorders: Diabetes related eye disease || id:UKB-b:10181	UKB-b:10181	rs1144708	0.0158834	0.00301111	1.328e-07	Whole_blood	Tier3	cis	1973	1.00509e-47	9.75851e-09	1.02994e-39	0.999977	2.28448e-05	rs707938_G_A	0.743425	LD Check
ENSG00000204435	CSNK2B	Varicose veins	SAIGE-454	rs1144708	-0.417062	0.0803146	2.07091e-07	Whole_blood	Tier3	cis	2068	2.43772e-43	0.000245738	1.8626e-41	0.0177943	0.98196	#N/A	#N/A	Colocalised
ENSG00000137513	NARS2	Sensitivity / hurt feelings || id:UKB-b:9981	UKB-b:9981	rs10899488	0.0154667	0.00305027	3.96553e-07	Whole_blood	Tier3	cis	2764	0	0.00283434	0	0.969303	0.0278622	rs12291726_G_A	0.993353	LD Check
ENSG00000204435	CSNK2B	Type of cancer: ICD10: C61 Malignant neoplasm of prostate || id:UKB-b:1392	UKB-b:1392	rs1144708	-0.00789797	0.00159267	7.08732e-07	Whole_blood	Tier3	cis	1973	3.61986e-42	0.00351455	5.96189e-41	0.056945	0.93954	rs1008438_C_A	0.699259	Colocalised
ENSG00000240344	PPIL3	Skin cancer	SAIGE-172	rs10200279	0.427326	0.0410002	1.95667e-25	Whole_blood	Tier3	cis	2906	0	1.49059e-21	0	1	1.20134e-23	rs6743068_A_G	0.958333	LD Check
ENSG00000240344	PPIL3	Type of cancer: ICD10: C44.5 Skin of trunk || id:UKB-b:15685	UKB-b:15685	rs10200279	0.00428241	0.000503745	1.87723e-17	Whole_blood	Tier3	cis	2351	0	1.33019e-11	0	1	8.61208e-14	rs6743068_A_G	0.958333	LD Check
ENSG00000240344	PPIL3	Cancer code, self-reported: basal cell carcinoma || id:UKB-b:8837	UKB-b:8837	rs10200279	0.00522885	0.000645331	5.38038e-16	Whole_blood	Tier3	cis	2351	0	3.54637e-11	0	1	8.1505e-14	rs3769818_A_G	0.958333	LD Check
ENSG00000240344	PPIL3	ER- Breast cancer (Combined Oncoarray; iCOGS; GWAS meta analysis) || id:1128	1128	rs10200279	0.176127	0.035803	8.68299e-07	Whole_blood	Tier3	cis	2456	0	0.00572669	0	0.992835	0.00143788	rs1830298_C_T	0.958333	LD Check
ENSG00000154734	ADAMTS1	Inflammatory bowel disease || id:294	294	rs12946510	-1.93846	0.147616	2.16548e-39	Whole_blood	Tier3	trans	23	1.45303e-41	4.0568e-39	3.93204e-05	0.00998811	0.989973	#N/A	#N/A	Colocalised
ENSG00000154734	ADAMTS1	Ulcerative colitis || id:970	970	rs12946510	-1.94556	0.185905	1.24635e-25	Whole_blood	Tier3	trans	23	1.07562e-26	3.00307e-24	3.98693e-05	0.0101415	0.989819	#N/A	#N/A	Colocalised
ENSG00000154734	ADAMTS1	Crohn's disease || id:12	12	rs12946510	-1.81682	0.178113	1.97461e-24	Whole_blood	Tier3	trans	23	4.31327e-26	1.20425e-23	3.93698e-05	0.0100019	0.989959	#N/A	#N/A	Colocalised
ENSG00000154734	ADAMTS1	Birth weight || id:1084	1084	rs9420589	-0.389558	0.0552247	1.73779e-12	Whole_blood	Tier3	trans	9	1.04464e-12	1.40068e-10	1.90092e-05	0.00155036	0.998431	rs7911264_T_C	0.847311	Colocalised
ENSG00000154734	ADAMTS1	Rheumatoid arthritis || id:833	833	rs12946510	-1.40512	0.20519	7.49281e-12	Whole_blood	Tier3	trans	33	2.76602e-12	8.30304e-10	5.04006e-05	0.0141435	0.985806	rs10445308_T_C	0.879028	Colocalised
ENSG00000140479	PCSK6	Mean platelet volume || id:1006	1006	rs1354034	-0.0840619	0.00485691	4.11583e-67	Whole_blood	Tier3	trans	5	7.06977e-163	2.79183e-63	2.53231e-103	0	1	rs12485738_A_G	0.639821	Colocalised
ENSG00000140479	PCSK6	Platelet count || id:1008	1008	rs1354034	26.9185	1.79183	5.19547e-51	Whole_blood	Tier3	trans	5	7.4862e-147	2.95628e-47	2.53231e-103	0	1	rs12485738_A_G	0.639821	Colocalised
ENSG00000140479	PCSK6	Platelet count || id:1008	1008	rs505404	39.3259	4.11584	1.2386e-21	Whole_blood	Tier3	trans	10	2.73726e-27	4.61859e-18	5.94913e-13	3.80214e-06	0.999996	rs11602954_A_G	0.946173	Colocalised
ENSG00000140479	PCSK6	Mean platelet volume || id:1006	1006	rs10876550	-0.0981158	0.0122645	1.24419e-15	Whole_blood	Tier3	trans	8	5.48984e-17	4.74499e-12	1.45103e-08	0.000254414	0.999746	rs4326844_A_G	0.936312	Colocalised
ENSG00000140479	PCSK6	Platelet count || id:1008	1008	rs10512472	25.9306	3.42881	3.95174e-14	Whole_blood	Tier3	trans	7	1.2528e-25	1.71239e-10	1.4087e-18	0.000926401	0.999074	rs16971217_G_C	0.979724	Colocalised
ENSG00000140479	PCSK6	Mean platelet volume || id:1006	1006	rs505404	-0.0814255	0.0111424	2.71769e-13	Whole_blood	Tier3	trans	10	3.5344e-19	5.9636e-10	1.82438e-11	0.0298126	0.970187	rs11602954_A_G	0.946173	Colocalised
ENSG00000140479	PCSK6	Mean platelet volume || id:1006	1006	All - Inverse variance weighted	-0.0728624	0.0110411	4.13404e-11	Whole_blood	#N/A	#N/A	#N/A	#N/A	#N/A	#N/A	#N/A	#N/A	#N/A	#N/A	Not applied
ENSG00000140479	PCSK6	Mean platelet volume || id:1006	1006	rs10512472	-0.0613001	0.00932827	4.98348e-11	Whole_blood	Tier3	trans	7	2.77407e-24	3.79173e-09	1.5429e-18	0.00111002	0.99889	rs16971217_G_C	0.979724	Colocalised
ENSG00000100292	HMOX1	Blood clot, DVT, bronchitis, emphysema, asthma, rhinitis, eczema, allergy diagnosed by doctor: Hayfever, allergic rhinitis or eczema || id:UKB-b:17241	UKB-b:17241	rs1892548	-0.0762747	0.0118953	1.43481e-10	Whole_blood	Tier3	trans	12	4.69779e-10	8.00892e-07	6.29451e-06	0.0097408	0.990252	rs6563831_C_T	0.424811	Colocalised
ENSG00000140479	PCSK6	Platelet count || id:1008	1008	All - Inverse variance weighted	25.0217	3.94303	2.21267e-10	Whole_blood	#N/A	#N/A	#N/A	#N/A	#N/A	#N/A	#N/A	#N/A	#N/A	#N/A	Not applied
ENSG00000100292	HMOX1	Skin cancer	SAIGE-172	rs12485444	-0.478413	0.0832579	9.12962e-09	Whole_blood	Tier3	trans	13	3.78868e-38	1.11186e-05	1.42357e-35	0.00318094	0.996808	#N/A	#N/A	Colocalised
ENSG00000131238	PPT1	Miserableness || id:UKB-b:18994	UKB-b:18994	rs7210990	-0.0832754	0.0145854	1.13308e-08	Whole_blood	Tier3	trans	1	2.70919e-07	5.98187e-05	4.52871e-06	0	0.999935	rs7210990	1	Colocalised
ENSG00000100292	HMOX1	Hearing difficulty/problems with background noise || id:UKB-b:18275	UKB-b:18275	rs6929796	0.0657517	0.0124838	1.38705e-07	Whole_blood	Tier3	trans	47	4.44351e-09	0.000440599	1.25222e-06	0.123288	0.87627	rs2596500_C_A	0.0221635	Colocalised
ENSG00000165661	QSOX2	Height || id:89	89	rs2227901	0.28649	0.034194	5.36619e-17	Whole_blood	Tier3	trans	6	3.76263e-20	2.32518e-13	4.84497e-10	0.00199602	0.998004	rs17081935_T_C	1	Colocalised
ENSG00000165661	QSOX2	Coronary heart disease || id:7	7	rs2227901	0.533555	0.102407	1.88706e-07	Whole_blood	Tier3	trans	7	2.7514e-11	0.000154181	8.15715e-10	0.00357478	0.996271	rs17081935_T_C	1	Colocalised
ENSG00000166147	FBN1	Diastolic blood pressure automated reading || id:UKB-a:359	UKB-a:359	rs924816	-0.0464341	0.00902746	2.69456e-07	Whole_blood	Tier1	cis	2106	2.15954e-116	0.000592822	8.62578e-114	0.236026	0.763381	rs1506524_T_A	0.995002	Colocalised
ENSG00000113083	LOX	Height || id:89	89	rs840461	-0.185204	0.0370409	5.73303e-07	Whole_blood	Tier1	cis	891	2.68697e-08	0.00233127	1.03099e-07	0.00795533	0.989713	rs840464_G_T	0.992167	Colocalised
ENSG00000143374	TARS2	Eczema || id:996	996	rs7512552	0.731344	0.129572	1.65852e-08	Whole_blood	Tier3	cis	2307	3.18152e-26	1.73524e-05	6.06387e-23	0.0321053	0.967877	rs1122967_C_G	0.996024	Colocalised
ENSG00000143374	TARS2	Non-cancer illness code, self-reported: asthma || id:UKB-b:18113	UKB-b:18113	rs7512552	0.0251019	0.00509872	8.51502e-07	Whole_blood	Tier3	cis	2024	6.79532e-24	0.00370644	4.77037e-23	0.0250483	0.971245	rs4926419_T_C	0.996024	Colocalised
ENSG00000005249	PRKAR2B	Mean platelet volume || id:1006	1006	rs1354034	-0.070247	0.00405871	4.11583e-67	Whole_blood	Tier3	trans	5	2.67514e-210	2.79183e-63	9.58202e-151	0	1	rs12485738_A_G	0.639821	Colocalised
ENSG00000005249	PRKAR2B	Platelet count || id:1008	1008	rs1354034	22.4946	1.49735	5.19547e-51	Whole_blood	Tier3	trans	5	2.83271e-194	2.95628e-47	9.58202e-151	0	1	rs12485738_A_G	0.639821	Colocalised
ENSG00000005249	PRKAR2B	Mean platelet volume || id:1006	1006	rs7896518	-0.205239	0.0160116	1.29706e-37	Whole_blood	Tier3	trans	13	9.50833e-44	5.41323e-41	1.78928e-05	0.00919582	0.990786	rs7075195_G_A	1	Colocalised
ENSG00000005249	PRKAR2B	Platelet count || id:1008	1008	rs505404	45.029	4.71273	1.2386e-21	Whole_blood	Tier3	trans	10	5.71202e-24	4.93612e-18	1.24144e-09	7.28824e-05	0.999927	rs11602954_A_G	0.946173	Colocalised
ENSG00000005249	PRKAR2B	Platelet count || id:1008	1008	rs7896518	55.0448	5.83112	3.73348e-21	Whole_blood	Tier3	trans	13	2.18624e-20	1.24466e-17	8.85548e-06	0.00404561	0.995946	rs7075195_G_A	1	Colocalised
ENSG00000005249	PRKAR2B	Mean platelet volume || id:1006	1006	rs505404	-0.0932339	0.0127583	2.71769e-13	Whole_blood	Tier3	trans	10	2.46795e-16	2.13271e-10	1.2739e-08	0.0100186	0.989981	rs11602954_A_G	0.946173	Colocalised
ENSG00000005249	PRKAR2B	Triglycerides || id:302	302	rs7896518	-0.360988	0.0494903	3.00623e-13	Whole_blood	Tier3	trans	13	4.41442e-12	2.51319e-09	0.000126154	0.070892	0.928982	rs7896518_G_A	1	Colocalised
ENSG00000005249	PRKAR2B	Diastolic blood pressure automated reading || id:UKB-a:359	UKB-a:359	rs7896518	-0.236847	0.0365952	9.66518e-11	Whole_blood	Tier3	trans	5	9.56347e-10	5.44661e-07	4.01269e-05	0.0218751	0.978084	rs7896518_G_A	1	Colocalised
ENSG00000103507	BCKDK	Vascular/heart problems diagnosed by doctor: High blood pressure || id:UKB-b:14177	UKB-b:14177	rs7196161	-0.0163131	0.00256609	2.05482e-10	Whole_blood	Tier3	cis	1546	3.32825e-209	9.64782e-07	1.09641e-204	0.0308131	0.969186	rs1978485_C_T	0.99588	Colocalised
ENSG00000103507	BCKDK	Triglycerides || id:302	302	All - Inverse variance weighted	-0.0574488	0.00915325	3.4666e-10	Whole_blood	#N/A	#N/A	#N/A	#N/A	#N/A	#N/A	#N/A	#N/A	#N/A	#N/A	Not applied
ENSG00000103507	BCKDK	Triglycerides || id:302	302	rs7196161	-0.0573903	0.00924773	5.43909e-10	Whole_blood	Tier3	cis	249	8.04657e-203	1.40769e-05	1.21137e-199	0.0202123	0.979774	#N/A	#N/A	Colocalised
ENSG00000005249	PRKAR2B	Body mass index (BMI) || id:UKB-a:248	UKB-a:248	rs7896518	-0.209827	0.0357313	4.29609e-09	Whole_blood	Tier3	trans	16	7.07118e-08	4.02719e-05	3.68547e-05	0.0200096	0.979913	rs7896518_G_A	1	Colocalised
ENSG00000005249	PRKAR2B	Vascular/heart problems diagnosed by doctor: High blood pressure || id:UKB-b:14177	UKB-b:14177	rs7896518	-0.0762056	0.0135182	1.72767e-08	Whole_blood	Tier3	trans	16	3.86901e-07	0.000108807	3.67726e-05	0.00935089	0.990503	rs7896518_G_A	1	Colocalised
ENSG00000005249	PRKAR2B	HDL cholesterol || id:299	299	rs7896518	0.283841	0.0509459	2.52659e-08	Whole_blood	Tier3	trans	13	4.81246e-07	0.000135301	1.88702e-05	0.0043098	0.995536	rs7896518_G_A	1	Colocalised
ENSG00000005249	PRKAR2B	Cholelithiasis and cholecystitis	SAIGE-574	rs7896518	0.918482	0.173216	1.14214e-07	Whole_blood	Tier3	trans	16	2.69337e-07	9.04631e-05	9.25671e-05	0.0301211	0.969696	#N/A	#N/A	Colocalised
ENSG00000103507	BCKDK	Snoring || id:UKB-b:17400	UKB-b:17400	rs7196161	0.0148329	0.00287044	2.37281e-07	Whole_blood	Tier3	cis	1546	2.48807e-207	7.21233e-05	3.30747e-203	0.958717	0.0412111	rs1978485_C_T	0.99588	LD Check
ENSG00000103507	BCKDK	Forced vital capacity (FVC) || id:UKB-a:336	UKB-a:336	rs7196161	0.0280981	0.00556596	4.45975e-07	Whole_blood	Tier3	cis	1533	3.44725e-209	9.99259e-07	3.44845e-203	0.999608	0.000391499	rs12716982_A_C	0.99588	LD Check
ENSG00000103507	BCKDK	Alcohol intake frequency. || id:UKB-a:25	UKB-a:25	rs7196161	-0.050599	0.0100304	4.54518e-07	Whole_blood	Tier3	cis	1533	4.70152e-206	0.00136284	1.03543e-203	0.299444	0.699194	rs1978485_C_T	0.99588	LD Check
ENSG00000005249	PRKAR2B	Mouth/teeth dental problems: Dentures || id:UKB-b:12930	UKB-b:12930	rs7896518	-0.0577645	0.0115206	5.32997e-07	Whole_blood	Tier3	trans	16	1.22592e-05	0.00344759	1.85239e-05	0.00421709	0.992305	rs7896518_G_A	1	Colocalised
ENSG00000103507	BCKDK	Diastolic blood pressure automated reading || id:UKB-a:359	UKB-a:359	rs7196161	-0.0347821	0.00694673	5.52937e-07	Whole_blood	Tier3	cis	1533	2.79719e-207	8.10826e-05	3.14921e-203	0.91278	0.0871389	rs12716982_A_C	0.99588	LD Check
ENSG00000103507	BCKDK	Forced expiratory volume in 1-second (FEV1) || id:UKB-a:337	UKB-a:337	rs7196161	0.0292604	0.00587041	6.21589e-07	Whole_blood	Tier3	cis	1533	9.94092e-208	2.88159e-05	3.42555e-203	0.992963	0.00700833	rs1978485_C_T	0.99588	LD Check
ENSG00000005249	PRKAR2B	Sodium in urine || id:UKB-a:335	UKB-a:335	rs7896518	-0.175137	0.0351701	6.36763e-07	Whole_blood	Tier3	trans	16	3.53308e-06	0.000993592	9.96594e-05	0.0270549	0.971848	rs7075195_G_A	1	Colocalised
ENSG00000103507	BCKDK	Overweight, obesity and other hyperalimentation	SAIGE-278	rs7196161	-0.196922	0.0397108	7.08919e-07	Whole_blood	Tier3	cis	2169	2.85656e-206	0.000488955	1.01811e-203	0.173443	0.826068	#N/A	#N/A	Colocalised
ENSG00000064763	FAR2	Platelet count || id:1008	1008	rs3184504	-45.1785	4.55725	3.63571e-23	Whole_blood	Tier3	trans	10	4.38867e-27	1.91173e-19	9.17235e-11	0.00299853	0.997001	rs653178_C_T	0.984024	Colocalised
ENSG00000114023	FAM162A	Diastolic blood pressure automated reading || id:UKB-a:359	UKB-a:359	rs6438724	-0.0914158	0.016478	2.89399e-08	Whole_blood	Tier3	cis	2976	1.11839e-33	0.000110035	1.11485e-30	0.108796	0.891094	rs9874163_G_A	1	Colocalised
ENSG00000064763	FAR2	Non-cancer illness code, self-reported: hypothyroidism/myxoedema || id:UKB-b:19732	UKB-b:19732	rs3184504	-0.112249	0.00489752	2.97024e-116	Whole_blood	Tier3	trans	19	4.3037e-119	1.82789e-111	6.89965e-11	0.00193238	0.998068	rs7310615_C_G	0.995966	Colocalised
ENSG00000173193	PARP14	Non-cancer illness code, self-reported: hypothyroidism/myxoedema || id:UKB-b:19732	UKB-b:19732	rs653178	0.0953813	0.00419288	1.48778e-114	Whole_blood	Tier3	trans	20	3.24932e-123	4.13895e-111	5.21037e-15	0.00564255	0.994357	rs3184504_T_C	0.984024	Colocalised
ENSG00000138496	PARP9	Non-cancer illness code, self-reported: hypothyroidism/myxoedema || id:UKB-b:19732	UKB-b:19732	rs653178	0.0825818	0.00363022	1.48778e-114	Whole_blood	Tier3	trans	20	8.93337e-129	4.71786e-111	1.43249e-20	0.00657177	0.993428	rs3184504_T_C	0.984024	Colocalised
ENSG00000172992	DCAKD	Mean platelet volume || id:1006	1006	rs1354034	-0.230438	0.0133142	4.11583e-67	Whole_blood	Tier3	trans	5	5.63801e-72	2.79185e-63	2.01947e-12	5.88724e-09	1	rs12485738_A_G	0.639821	Colocalised
ENSG00000145907	G3BP1	Mean platelet volume || id:1006	1006	rs1354034	0.320788	0.0185344	4.11583e-67	Whole_blood	Tier3	trans	5	1.9375e-65	2.79193e-63	6.93988e-06	4.40847e-08	0.999993	rs12485738_A_G	0.639821	Colocalised
ENSG00000100242	SUN2	Mean platelet volume || id:1006	1006	rs1354034	0.284596	0.0164433	4.11583e-67	Whole_blood	Tier3	trans	5	2.54105e-67	2.79184e-63	9.10172e-08	5.41934e-09	1	rs12485738_A_G	0.639821	Colocalised
ENSG00000177119	ANO6	Mean platelet volume || id:1006	1006	rs1354034	-0.07906	0.00456791	4.11583e-67	Whole_blood	Tier3	trans	5	4.75099e-177	2.79183e-63	1.70175e-117	0	1	rs12485738_A_G	0.639821	Colocalised
ENSG00000107669	ATE1	Mean platelet volume || id:1006	1006	rs1354034	-0.331134	0.0191322	4.11583e-67	Whole_blood	Tier3	trans	5	5.18692e-65	2.79609e-63	1.85789e-05	1.54571e-06	0.99998	rs12485738_A_G	0.639821	Colocalised
ENSG00000140374	ETFA	Mean platelet volume || id:1006	1006	rs1354034	-0.132597	0.00766118	4.11583e-67	Whole_blood	Tier3	trans	5	1.41457e-99	2.79183e-63	5.06682e-40	0	1	rs12485738_A_G	0.639821	Colocalised
ENSG00000140374	ETFA	Mean platelet volume || id:1006	1006	All - Inverse variance weighted	-0.132371	0.00765379	5.14966e-67	Whole_blood	#N/A	#N/A	#N/A	#N/A	#N/A	#N/A	#N/A	#N/A	#N/A	#N/A	Not applied
ENSG00000178104	PDE4DIP	ER+ Breast cancer (Combined Oncoarray; iCOGS; GWAS meta analysis) || id:1127	1127	rs11249433	-1.30629	0.0817759	1.93859e-57	Whole_blood	Tier3	trans	1	1.4459e-61	1.22325e-53	1.18201e-11	0	1	rs11249433	1	Colocalised
ENSG00000064763	FAR2	Diastolic blood pressure automated reading || id:UKB-a:359	UKB-a:359	rs3184504	-0.423569	0.0272438	1.65808e-54	Whole_blood	Tier3	trans	19	6.04168e-58	3.96214e-50	9.50149e-11	0.00523632	0.994764	rs7310615_C_G	0.995966	Colocalised
ENSG00000173193	PARP14	Diastolic blood pressure automated reading || id:UKB-a:359	UKB-a:359	rs653178	0.360557	0.0233249	6.66061e-54	Whole_blood	Tier3	trans	20	3.27233e-62	5.01196e-50	5.14705e-15	0.00689021	0.99311	#N/A	#N/A	Colocalised
ENSG00000138496	PARP9	Diastolic blood pressure automated reading || id:UKB-a:359	UKB-a:359	rs653178	0.312173	0.0201949	6.66061e-54	Whole_blood	Tier3	trans	20	1.18572e-67	5.54049e-50	1.86503e-20	0.00772236	0.992278	#N/A	#N/A	Colocalised
ENSG00000178104	PDE4DIP	Breast cancer (Combined Oncoarray; iCOGS; GWAS meta analysis) || id:1126	1126	rs11249433	-1.04928	0.0690316	3.53621e-52	Whole_blood	Tier3	trans	1	2.78103e-56	2.35279e-48	1.18201e-11	0	1	rs11249433	1	Colocalised
ENSG00000140374	ETFA	Platelet count || id:1008	1008	All - Inverse variance weighted	42.5261	2.82553	3.41644e-51	Whole_blood	#N/A	#N/A	#N/A	#N/A	#N/A	#N/A	#N/A	#N/A	#N/A	#N/A	Not applied
ENSG00000145907	G3BP1	Platelet count || id:1008	1008	rs1354034	-102.723	6.83777	5.19547e-51	Whole_blood	Tier3	trans	5	2.05162e-49	2.95639e-47	6.93988e-06	4.40847e-08	0.999993	rs12485738_A_G	0.639821	Colocalised
ENSG00000177119	ANO6	Platelet count || id:1008	1008	rs1354034	25.3168	1.68521	5.19547e-51	Whole_blood	Tier3	trans	5	5.03083e-161	2.95628e-47	1.70175e-117	0	1	rs12485738_A_G	0.639821	Colocalised
ENSG00000107669	ATE1	Platelet count || id:1008	1008	rs1354034	106.036	7.05831	5.19547e-51	Whole_blood	Tier3	trans	5	5.49244e-49	2.96079e-47	1.85789e-05	1.54571e-06	0.99998	rs12485738_A_G	0.639821	Colocalised
ENSG00000172992	DCAKD	Platelet count || id:1008	1008	rs1354034	73.7913	4.91191	5.19547e-51	Whole_blood	Tier3	trans	5	5.9701e-56	2.95629e-47	2.01947e-12	5.88724e-09	1	rs12485738_A_G	0.639821	Colocalised
ENSG00000140374	ETFA	Platelet count || id:1008	1008	rs1354034	42.4606	2.82639	5.19547e-51	Whole_blood	Tier3	trans	5	1.49789e-83	2.95628e-47	5.06682e-40	0	1	rs12485738_A_G	0.639821	Colocalised
ENSG00000100242	SUN2	Platelet count || id:1008	1008	rs1354034	-91.1339	6.06631	5.19547e-51	Whole_blood	Tier3	trans	5	2.69072e-51	2.95629e-47	9.10172e-08	5.41934e-09	1	rs12485738_A_G	0.639821	Colocalised
ENSG00000064763	FAR2	Vascular/heart problems diagnosed by doctor: High blood pressure || id:UKB-b:14177	UKB-b:14177	rs3184504	-0.143359	0.0100594	4.39796e-46	Whole_blood	Tier3	trans	19	2.59738e-49	1.10317e-41	1.01427e-10	0.00331115	0.996689	rs7310615_C_G	0.995966	Colocalised
ENSG00000064763	FAR2	Type 1 diabetes || id:285	285	rs3184504	2.94501	0.210358	1.55871e-44	Whole_blood	Tier3	trans	0	#N/A	#N/A	#N/A	#N/A	#N/A	rs653178_C_T	0.984024	LD Check
ENSG00000173193	PARP14	Type 1 diabetes || id:285	285	rs653178	-2.52127	0.18009	1.55871e-44	Whole_blood	Tier3	trans	0	#N/A	#N/A	#N/A	#N/A	#N/A	rs3184504_T_C	0.984024	LD Check
ENSG00000138496	PARP9	Type 1 diabetes || id:285	285	rs653178	-2.18293	0.155924	1.55871e-44	Whole_blood	Tier3	trans	0	#N/A	#N/A	#N/A	#N/A	#N/A	rs3184504_T_C	0.984024	LD Check
ENSG00000138496	PARP9	Vascular/heart problems diagnosed by doctor: High blood pressure || id:UKB-b:14177	UKB-b:14177	rs653178	0.104281	0.00745635	1.90931e-44	Whole_blood	Tier3	trans	20	2.49453e-59	1.3174e-41	9.74321e-21	0.0041497	0.99585	rs3184504_T_C	0.984024	Colocalised
ENSG00000173193	PARP14	Vascular/heart problems diagnosed by doctor: High blood pressure || id:UKB-b:14177	UKB-b:14177	rs653178	0.120444	0.00861203	1.90931e-44	Whole_blood	Tier3	trans	20	8.12409e-54	1.03484e-41	3.17313e-15	0.00304494	0.996955	rs3184504_T_C	0.984024	Colocalised
ENSG00000177119	ANO6	Mean platelet volume || id:1006	1006	rs7896518	-0.160899	0.0125524	1.29706e-37	Whole_blood	Tier3	trans	13	5.06517e-48	5.76428e-41	9.53164e-10	0.00985708	0.990143	rs7075195_G_A	1	Colocalised
ENSG00000165688	PMPCA	Inflammatory bowel disease || id:294	294	rs3812584	1.60566	0.132402	7.5788e-34	Whole_blood	Tier3	cis	469	5.72019e-53	2.12193e-49	1.4942e-05	0.0544826	0.945502	#N/A	#N/A	Colocalised
ENSG00000165688	PMPCA	Crohn's disease || id:12	12	rs3812584	1.82586	0.160029	3.7449e-30	Whole_blood	Tier3	cis	467	5.18213e-42	1.92234e-38	2.92151e-05	0.107482	0.892489	#N/A	#N/A	Colocalised
ENSG00000139697	SBNO1	Height || id:89	89	rs35067339	-0.233581	0.0227268	8.87503e-25	Whole_blood	Tier3	cis	479	8.15793e-37	5.35853e-22	1.08844e-17	0.00615554	0.993844	#N/A	#N/A	Colocalised
ENSG00000173193	PARP14	Platelet count || id:1008	1008	rs653178	38.2031	3.89868	1.13729e-22	Whole_blood	Tier3	trans	11	2.72861e-31	2.64478e-19	5.73335e-15	0.00456178	0.995438	rs3184504_T_C	0.984024	Colocalised
ENSG00000138496	PARP9	Platelet count || id:1008	1008	rs653178	33.0765	3.37551	1.13729e-22	Whole_blood	Tier3	trans	11	9.70669e-37	3.0447e-19	2.03957e-20	0.00540292	0.994597	rs3184504_T_C	0.984024	Colocalised
ENSG00000177119	ANO6	Platelet count || id:1008	1008	rs7896518	43.153	4.57137	3.73348e-21	Whole_blood	Tier3	trans	13	1.99688e-24	2.27249e-17	8.08847e-10	0.00821308	0.991787	rs7075195_G_A	1	Colocalised
ENSG00000140577	CRTC3	Blood clot, DVT, bronchitis, emphysema, asthma, rhinitis, eczema, allergy diagnosed by doctor: Hayfever, allergic rhinitis or eczema || id:UKB-b:17241	UKB-b:17241	rs2238327	0.0362036	0.00393324	3.43123e-20	Whole_blood	Tier1	cis	3144	1.14657e-87	1.48746e-16	5.20927e-73	0.0666477	0.933352	rs4031435_C_G	1	Colocalised
ENSG00000064763	FAR2	Haemoglobin concentration || id:270	270	rs3184504	-0.564537	0.0630953	3.64058e-19	Whole_blood	Tier3	trans	9	5.35172e-23	2.3312e-15	5.15594e-11	0.00124717	0.998753	rs653178_C_T	0.984024	Colocalised
ENSG00000138496	PARP9	Blood clot, DVT, bronchitis, emphysema, asthma, rhinitis, eczema, allergy diagnosed by doctor: Hayfever, allergic rhinitis or eczema || id:UKB-b:17241	UKB-b:17241	rs653178	-0.0636159	0.00712995	4.56499e-19	Whole_blood	Tier3	trans	20	1.00062e-32	5.28443e-15	6.76904e-21	0.00257742	0.997423	rs3184504_T_C	0.984024	Colocalised
ENSG00000173193	PARP14	Blood clot, DVT, bronchitis, emphysema, asthma, rhinitis, eczema, allergy diagnosed by doctor: Hayfever, allergic rhinitis or eczema || id:UKB-b:17241	UKB-b:17241	rs653178	-0.0734758	0.00823503	4.56499e-19	Whole_blood	Tier3	trans	20	4.67699e-27	5.95749e-15	3.16392e-15	0.00303319	0.996967	rs3184504_T_C	0.984024	Colocalised
ENSG00000064763	FAR2	Blood clot, DVT, bronchitis, emphysema, asthma, rhinitis, eczema, allergy diagnosed by doctor: Hayfever, allergic rhinitis or eczema || id:UKB-b:17241	UKB-b:17241	rs3184504	0.0850921	0.00961893	9.04589e-19	Whole_blood	Tier3	trans	19	1.8266e-22	7.75802e-15	1.23529e-10	0.00425083	0.995749	rs7310615_C_G	0.995966	Colocalised
ENSG00000064763	FAR2	Systolic blood pressure automated reading || id:UKB-a:360	UKB-a:360	rs3184504	-0.237806	0.027237	2.52452e-18	Whole_blood	Tier3	trans	19	4.53236e-22	2.97232e-14	1.03196e-10	0.00577339	0.994227	rs7310615_C_G	0.995966	Colocalised
ENSG00000064763	FAR2	Total cholesterol || id:301	301	rs3184504	0.352005	0.0409566	8.35593e-18	Whole_blood	Tier3	trans	12	1.80428e-21	7.91408e-14	8.50539e-11	0.00273343	0.997267	rs653178_C_T	0.984024	Colocalised
ENSG00000173193	PARP14	Systolic blood pressure automated reading || id:UKB-a:360	UKB-a:360	rs653178	0.199547	0.0233191	1.15602e-17	Whole_blood	Tier3	trans	20	2.14102e-26	3.27922e-14	4.87566e-15	0.00647412	0.993526	#N/A	#N/A	Colocalised
ENSG00000138496	PARP9	Systolic blood pressure automated reading || id:UKB-a:360	UKB-a:360	rs653178	0.17277	0.0201899	1.15602e-17	Whole_blood	Tier3	trans	20	8.40798e-32	3.92876e-14	1.91472e-20	0.00795478	0.992045	#N/A	#N/A	Colocalised
ENSG00000173193	PARP14	Haemoglobin concentration || id:270	270	rs653178	0.46625	0.0559121	7.49322e-17	Whole_blood	Tier3	trans	10	5.34687e-27	5.18214e-15	5.15246e-15	0.00399771	0.996002	rs3184504_T_C	0.984024	Colocalised
ENSG00000138496	PARP9	Haemoglobin concentration || id:270	270	rs653178	0.403683	0.0484091	7.49322e-17	Whole_blood	Tier3	trans	10	2.07299e-32	6.50077e-15	1.99762e-20	0.00526968	0.99473	rs3184504_T_C	0.984024	Colocalised
ENSG00000173193	PARP14	Total cholesterol || id:301	301	rs653178	-0.290932	0.0350635	1.06507e-16	Whole_blood	Tier3	trans	13	1.55634e-25	1.52943e-13	7.37814e-15	0.00625679	0.993743	rs3184504_T_C	0.984024	Colocalised
ENSG00000138496	PARP9	Total cholesterol || id:301	301	rs653178	-0.251891	0.0303582	1.06507e-16	Whole_blood	Tier3	trans	13	5.4522e-31	1.85809e-13	2.58472e-20	0.00781643	0.992184	rs3184504_T_C	0.984024	Colocalised
ENSG00000064763	FAR2	Packed cell volume || id:274	274	rs3184504	-1.60727	0.195928	2.33702e-16	Whole_blood	Tier3	trans	9	3.03928e-20	1.32391e-12	4.5417e-11	0.000979337	0.999021	rs653178_C_T	0.984024	Colocalised
ENSG00000196781	TLE1	Diabetes diagnosed by doctor || id:UKB-b:10753	UKB-b:10753	rs2497306	0.0397542	0.00490185	5.06022e-16	Whole_blood	Tier3	trans	9	4.12548e-27	1.03457e-19	3.97344e-08	0.996438	0.00356163	rs9420589_T_G	0.74717	LD Check
ENSG00000177119	ANO6	Mean platelet volume || id:1006	1006	rs10876550	-0.0743628	0.00929535	1.24419e-15	Whole_blood	Tier3	trans	8	3.71901e-24	3.84095e-12	9.82979e-16	1.52258e-05	0.999985	rs4326844_A_G	0.936312	Colocalised
ENSG00000100242	SUN2	Age at menopause || id:1004	1004	rs138430	0.324244	0.0405304	1.24419e-15	Whole_blood	Tier3	cis	539	0	3.24665e-12	0	0.0961693	0.903831	#N/A	#N/A	Colocalised
ENSG00000102471	NDFIP2	Blood clot, DVT, bronchitis, emphysema, asthma, rhinitis, eczema, allergy diagnosed by doctor: Hayfever, allergic rhinitis or eczema || id:UKB-b:17241	UKB-b:17241	rs159963	-0.0947117	0.0120561	3.96832e-15	Whole_blood	Tier3	trans	9	4.12528e-14	2.83428e-11	1.54485e-06	6.14564e-05	0.999937	rs4908760_G_A	0.734463	Colocalised
ENSG00000165688	PMPCA	Ulcerative colitis || id:970	970	rs3812584	1.30874	0.167389	5.34424e-15	Whole_blood	Tier3	cis	471	9.12257e-26	3.38406e-22	1.29033e-05	0.0469122	0.953075	#N/A	#N/A	Colocalised
ENSG00000142444	TIMM29	Non-cancer illness code, self-reported: high cholesterol || id:UKB-b:10912	UKB-b:10912	rs36059375	0.0265098	0.00340783	7.30534e-15	Whole_blood	Tier1	cis	2803	8.77474e-187	9.06289e-131	9.68205e-57	1	3.30775e-55	rs9749064_G_A	1	LD Check
ENSG00000196781	TLE1	Birth weight || id:1084	1084	rs2497306	-0.305731	0.0397339	1.4211e-14	Whole_blood	Tier3	trans	9	1.81968e-18	6.95842e-11	3.31124e-11	0.000266478	0.999734	rs9420589_T_G	0.74717	Colocalised
ENSG00000102471	NDFIP2	Diabetes diagnosed by doctor || id:UKB-b:10753	UKB-b:10753	rs7911264	0.0229393	0.00298514	1.53595e-14	Whole_blood	Tier3	trans	9	7.78115e-49	1.03826e-19	7.49438e-30	0.999999	1.26047e-06	rs9420589_T_G	0.847311	LD Check
ENSG00000177119	ANO6	Platelet count || id:1008	1008	rs10512472	23.7091	3.13505	3.95174e-14	Whole_blood	Tier3	trans	7	1.92328e-29	1.21561e-10	2.1626e-22	0.000367249	0.999633	rs16971217_G_C	0.979724	Colocalised
ENSG00000173193	PARP14	HDL cholesterol || id:299	299	rs653178	-0.249235	0.0331682	5.72225e-14	Whole_blood	Tier3	trans	13	3.93599e-22	3.86791e-10	1.63304e-15	0.000605402	0.999395	rs3184504_T_C	0.984024	Colocalised
ENSG00000138496	PARP9	HDL cholesterol || id:299	299	rs653178	-0.21579	0.0287173	5.72225e-14	Whole_blood	Tier3	trans	13	1.03e-27	3.51019e-10	4.27346e-21	0.000456834	0.999543	rs3184504_T_C	0.984024	Colocalised
ENSG00000173193	PARP14	Packed cell volume || id:274	274	rs653178	1.31915	0.176265	7.21648e-14	Whole_blood	Tier3	trans	10	3.09742e-24	3.00199e-12	4.62593e-15	0.00348689	0.996513	rs3184504_T_C	0.984024	Colocalised
ENSG00000138496	PARP9	Packed cell volume || id:274	274	rs653178	1.14213	0.152612	7.21648e-14	Whole_blood	Tier3	trans	10	1.1704e-29	3.67031e-12	1.74797e-20	0.00448601	0.995514	rs3184504_T_C	0.984024	Colocalised
ENSG00000102471	NDFIP2	Heel bone mineral density (BMD) T-score automated || id:UKB-a:500	UKB-a:500	rs159963	0.324052	0.0433102	7.31369e-14	Whole_blood	Tier3	trans	9	1.56412e-13	2.05845e-10	0.000277902	0.365097	0.634625	rs4908760_G_A	0.734463	LD Check
ENSG00000102471	NDFIP2	Diabetes diagnosed by doctor || id:UKB-b:10753	UKB-b:10753	All - Inverse variance weighted	0.0215205	0.00293174	2.12788e-13	Whole_blood	#N/A	#N/A	#N/A	#N/A	#N/A	#N/A	#N/A	#N/A	#N/A	#N/A	Not applied
ENSG00000177119	ANO6	Triglycerides || id:302	302	rs7896518	-0.283001	0.0387985	3.00623e-13	Whole_blood	Tier3	trans	13	2.64627e-17	3.01151e-10	7.5624e-10	0.0076138	0.992386	rs7896518_G_A	1	Colocalised
ENSG00000064763	FAR2	Red blood cell count || id:275	275	rs3184504	-0.17711	0.0243526	3.52301e-13	Whole_blood	Tier3	trans	9	3.99456e-17	1.74002e-09	4.79592e-11	0.00109019	0.99891	rs653178_C_T	0.984024	Colocalised
ENSG00000064763	FAR2	Ischemic Heart Disease	SAIGE-411	rs3184504	-0.712866	0.09896	5.86521e-13	Whole_blood	Tier3	trans	19	2.53043e-17	1.07474e-09	2.38007e-10	0.00911786	0.990882	rs7310615_C_G	0.995966	Colocalised
ENSG00000138496	PARP9	Ischemic Heart Disease	SAIGE-411	rs653178	0.527577	0.0733521	6.36651e-13	Whole_blood	Tier3	trans	20	2.76196e-27	1.45863e-09	2.5988e-20	0.0127374	0.987263	rs3184504_T_C	0.984024	Colocalised
ENSG00000173193	PARP14	Ischemic Heart Disease	SAIGE-411	rs653178	0.609347	0.084721	6.36651e-13	Whole_blood	Tier3	trans	20	9.66861e-22	1.23158e-09	9.09747e-15	0.0105989	0.989401	rs3184504_T_C	0.984024	Colocalised
ENSG00000064763	FAR2	HDL cholesterol || id:299	299	rs3184504	0.285589	0.0398497	7.68458e-13	Whole_blood	Tier3	trans	12	1.50799e-17	6.61446e-10	6.22929e-11	0.00173407	0.998266	rs653178_C_T	0.984024	Colocalised
ENSG00000064763	FAR2	LDL cholesterol || id:300	300	rs3184504	0.296659	0.0420635	1.75565e-12	Whole_blood	Tier3	trans	12	3.18101e-16	1.39528e-08	9.94209e-11	0.00336423	0.996636	rs653178_C_T	0.984024	Colocalised
ENSG00000177119	ANO6	Platelet count || id:1008	1008	All - Inverse variance weighted	24.722	3.56218	3.91783e-12	Whole_blood	#N/A	#N/A	#N/A	#N/A	#N/A	#N/A	#N/A	#N/A	#N/A	#N/A	Not applied
ENSG00000102471	NDFIP2	Non-cancer illness code, self-reported: asthma || id:UKB-b:18113	UKB-b:18113	rs159963	-0.0635696	0.00918061	4.38028e-12	Whole_blood	Tier3	trans	9	4.02918e-11	2.76826e-08	1.57202e-06	8.01397e-05	0.999918	rs4908760_G_A	0.734463	Colocalised
ENSG00000138496	PARP9	Red blood cell count || id:275	275	rs653178	0.127997	0.0188713	1.18025e-11	Whole_blood	Tier3	trans	10	1.39259e-26	4.36708e-09	1.67537e-20	0.00425811	0.995742	rs3184504_T_C	0.984024	Colocalised
ENSG00000173193	PARP14	Red blood cell count || id:275	275	rs653178	0.147835	0.0217962	1.18025e-11	Whole_blood	Tier3	trans	10	3.78288e-21	3.66633e-09	4.55103e-15	0.00341423	0.996586	rs3184504_T_C	0.984024	Colocalised
ENSG00000102471	NDFIP2	Birth weight || id:1084	1084	rs7911264	-0.162816	0.0241209	1.47845e-11	Whole_blood	Tier3	trans	9	4.18589e-37	2.64187e-08	7.617e-30	0.480218	0.519782	rs9420589_T_G	0.847311	LD Check
ENSG00000130159	ECSIT	Mean cell volume || id:273	273	rs6592965	2.02767	0.300727	1.55605e-11	Whole_blood	Tier3	trans	21	6.78025e-17	3.28112e-08	2.11478e-12	2.34144e-05	0.999977	rs12718598_C_T	0.844635	Colocalised
ENSG00000165283	STOML2	Mean cell volume || id:273	273	rs6592965	1.46867	0.21782	1.55605e-11	Whole_blood	Tier3	trans	21	3.34812e-30	3.27918e-08	1.04429e-25	2.28091e-05	0.999977	rs12718598_C_T	0.844635	Colocalised
ENSG00000161203	AP2M1	Mean cell volume || id:273	273	rs6592965	3.12889	0.464049	1.55605e-11	Whole_blood	Tier3	trans	21	3.70225e-09	3.40419e-08	0.000115474	6.19544e-05	0.999823	rs12718598_C_T	0.844635	Colocalised
ENSG00000119655	NPC2	LDL cholesterol || id:300	300	rs2902940	-0.300897	0.0450247	2.34217e-11	Whole_blood	Tier3	trans	6	8.14217e-13	9.96221e-08	8.17431e-09	1.52929e-07	1	rs6102059_T_C	0.0709146	Colocalised
ENSG00000102471	NDFIP2	Diastolic blood pressure automated reading || id:UKB-a:359	UKB-a:359	rs159963	-0.228672	0.0342459	2.43296e-11	Whole_blood	Tier3	trans	9	9.08087e-11	1.19508e-07	2.19318e-05	0.0278912	0.972087	rs4908760_G_A	0.734463	Colocalised
ENSG00000138496	PARP9	Urate || id:1055	1055	rs653178	0.295378	0.0443066	2.61678e-11	Whole_blood	Tier3	trans	10	2.6167e-25	8.2058e-08	7.48832e-21	0.00134964	0.99865	rs3184504_T_C	0.984024	Colocalised
ENSG00000064763	FAR2	Urate || id:1055	1055	rs3184504	-0.398497	0.0597745	2.61678e-11	Whole_blood	Tier3	trans	9	2.08668e-15	9.08953e-08	5.96701e-11	0.00160082	0.998399	rs653178_C_T	0.984024	Colocalised
ENSG00000173193	PARP14	Urate || id:1055	1055	rs653178	0.341159	0.0511738	2.61678e-11	Whole_blood	Tier3	trans	10	9.13951e-20	8.85793e-08	2.61549e-15	0.00153645	0.998463	rs3184504_T_C	0.984024	Colocalised
ENSG00000173193	PARP14	Myocardial infarction || id:798	798	rs653178	0.730236	0.109732	2.83848e-11	Whole_blood	Tier3	trans	20	5.46231e-20	8.36617e-08	2.92524e-15	0.00348383	0.996516	#N/A	#N/A	Colocalised
ENSG00000138496	PARP9	Myocardial infarction || id:798	798	rs653178	0.632243	0.0950068	2.83848e-11	Whole_blood	Tier3	trans	20	1.59166e-25	7.43729e-08	8.52383e-21	0.00298588	0.997014	#N/A	#N/A	Colocalised
ENSG00000177119	ANO6	Mean platelet volume || id:1006	1006	rs10512472	-0.0560484	0.0085291	4.98348e-11	Whole_blood	Tier3	trans	7	1.59898e-27	1.01064e-08	8.8933e-22	0.00462567	0.995374	rs16971217_G_C	0.979724	Colocalised
ENSG00000139697	SBNO1	Age at menopause || id:1004	1004	rs35067339	0.820689	0.12626	8.032e-11	Whole_blood	Tier3	cis	377	9.18946e-22	6.03413e-07	1.70028e-16	0.110757	0.889242	#N/A	#N/A	Colocalised
ENSG00000127914	AKAP9	Breast cancer (Combined Oncoarray; iCOGS; GWAS meta analysis) || id:1126	1126	rs12540565	-0.366034	0.05652	9.40673e-11	Whole_blood	Tier1	cis	2058	6.19487e-22	2.31364e-07	6.01973e-16	0.224047	0.775953	#N/A	#N/A	Colocalised
ENSG00000177119	ANO6	Diastolic blood pressure automated reading || id:UKB-a:359	UKB-a:359	rs7896518	-0.185679	0.0286892	9.66518e-11	Whole_blood	Tier3	trans	16	6.76308e-14	7.71519e-07	2.83768e-09	0.0314031	0.968596	rs7896518_G_A	1	Colocalised
ENSG00000169223	LMAN2	Blood clot, DVT, bronchitis, emphysema, asthma, rhinitis, eczema, allergy diagnosed by doctor: Hayfever, allergic rhinitis or eczema || id:UKB-b:17241	UKB-b:17241	rs4976645	0.0341779	0.00530952	1.2178e-10	Whole_blood	Tier1	cis	2147	4.6924e-44	4.39991e-07	2.84681e-39	0.0257194	0.97428	rs34316179_A_G	1	Colocalised
ENSG00000064763	FAR2	Serum cystatin C (eGFRcys) || id:1106	1106	rs3184504	0.132832	0.0210318	2.68786e-10	Whole_blood	Tier3	trans	9	1.00533e-14	4.3792e-07	9.15975e-11	0.00299297	0.997007	rs653178_C_T	0.984024	Colocalised
ENSG00000173193	PARP14	Serum cystatin C (eGFRcys) || id:1106	1106	rs653178	-0.11372	0.0180056	2.68786e-10	Whole_blood	Tier3	trans	10	4.50452e-19	4.36574e-07	4.1167e-15	0.00299286	0.997007	rs3184504_T_C	0.984024	Colocalised
ENSG00000138496	PARP9	Serum cystatin C (eGFRcys) || id:1106	1106	rs653178	-0.0984592	0.0155894	2.68786e-10	Whole_blood	Tier3	trans	10	1.39264e-24	4.36722e-07	1.27273e-20	0.00299421	0.997005	rs3184504_T_C	0.984024	Colocalised
ENSG00000064763	FAR2	Myocardial infarction || id:798	798	rs3184504	-0.811803	0.129073	3.18474e-10	Whole_blood	Tier3	trans	19	1.95323e-15	1.28093e-07	1.04495e-10	0.00585865	0.994141	rs7310615_C_G	0.995966	Colocalised
ENSG00000173193	PARP14	Weight || id:UKB-a:249	UKB-a:249	rs653178	-0.125178	0.0201208	4.92999e-10	Whole_blood	Tier3	trans	20	1.14882e-18	1.75955e-06	9.82197e-14	0.149585	0.850414	#N/A	#N/A	Colocalised
ENSG00000138496	PARP9	Weight || id:UKB-a:249	UKB-a:249	rs653178	-0.10838	0.0174207	4.92999e-10	Whole_blood	Tier3	trans	20	2.62291e-24	1.2256e-06	2.24249e-19	0.103888	0.896111	#N/A	#N/A	Colocalised
ENSG00000064763	FAR2	Primary sclerosing cholangitis || id:1112	1112	rs3184504	-2.06421	0.332081	5.10035e-10	Whole_blood	Tier3	trans	13	1.86817e-14	7.09948e-07	4.46458e-11	0.000697339	0.999302	rs7310615_C_G	0.995966	Colocalised
ENSG00000173193	PARP14	Coronary heart disease || id:7	7	rs653178	0.610569	0.098248	5.14633e-10	Whole_blood	Tier3	trans	20	7.08907e-19	1.08577e-06	7.29822e-15	0.0101883	0.989811	#N/A	#N/A	Colocalised
ENSG00000138496	PARP9	Coronary heart disease || id:7	7	rs653178	0.528636	0.0850638	5.14633e-10	Whole_blood	Tier3	trans	20	2.04387e-24	9.55031e-07	2.10417e-20	0.00884093	0.991158	#N/A	#N/A	Colocalised
ENSG00000173193	PARP14	Diagnoses - main ICD10: I25.1 Atherosclerotic heart disease || id:UKB-b:1668	UKB-b:1668	rs653178	0.0194391	0.00313018	5.29071e-10	Whole_blood	Tier3	trans	20	3.32398e-18	4.23404e-06	5.05117e-15	0.00543956	0.994556	rs3184504_T_C	0.984024	Colocalised
ENSG00000138496	PARP9	Diagnoses - main ICD10: I25.1 Atherosclerotic heart disease || id:UKB-b:1668	UKB-b:1668	rs653178	0.0168305	0.00271013	5.29071e-10	Whole_blood	Tier3	trans	20	7.59329e-24	4.01014e-06	1.15389e-20	0.00509898	0.994897	rs3184504_T_C	0.984024	Colocalised
ENSG00000102471	NDFIP2	Vascular/heart problems diagnosed by doctor: High blood pressure || id:UKB-b:14177	UKB-b:14177	rs159963	-0.0783002	0.012611	5.33649e-10	Whole_blood	Tier3	trans	9	4.41168e-09	3.03106e-06	1.72833e-06	0.000187649	0.999808	rs4908760_G_A	0.734463	Colocalised
ENSG00000196781	TLE1	Non-cancer illness code, self-reported: asthma || id:UKB-b:18113	UKB-b:18113	rs2497306	-0.0451867	0.00729868	5.97519e-10	Whole_blood	Tier3	trans	9	1.68206e-14	4.2182e-07	2.78086e-10	0.00597971	0.99402	rs9420589_T_G	0.74717	Colocalised
ENSG00000119655	NPC2	Total cholesterol || id:301	301	rs2902940	-0.264657	0.0428284	6.43102e-10	Whole_blood	Tier3	trans	6	2.17858e-11	2.66556e-06	8.23036e-09	7.0204e-06	0.99999	rs6102059_T_C	0.0709146	Colocalised
ENSG00000064763	FAR2	Weight || id:UKB-a:249	UKB-a:249	rs3184504	0.145092	0.023502	6.67604e-10	Whole_blood	Tier3	trans	19	3.11723e-14	2.04428e-06	2.63476e-09	0.17196	0.828038	rs7310615_C_G	0.995966	Colocalised
ENSG00000064763	FAR2	Diagnoses - main ICD10: I25.1 Atherosclerotic heart disease || id:UKB-b:1668	UKB-b:1668	rs3184504	-0.0225617	0.00365623	6.79682e-10	Whole_blood	Tier3	trans	19	1.03169e-13	4.38186e-06	1.56598e-10	0.00565677	0.994339	rs7310615_C_G	0.995966	Colocalised
ENSG00000102471	NDFIP2	Non-cancer illness code, self-reported: asthma || id:UKB-b:18113	UKB-b:18113	rs7911264	-0.0273219	0.00444476	7.8965e-10	Whole_blood	Tier3	trans	9	2.09143e-35	2.79066e-06	3.45765e-31	0.0451817	0.954816	rs9420589_T_G	0.847311	Colocalised
ENSG00000105223	PLD3	Mouth/teeth dental problems: Mouth ulcers || id:UKB-b:6458	UKB-b:6458	rs141094656	0.0635538	0.0104086	1.02207e-09	Whole_blood	Tier3	trans	9	8.4103e-10	2.83975e-06	5.94808e-07	0.00100939	0.998987	rs11810217_T_C	1.7286e-05	Colocalised
ENSG00000109501	WFS1	Mouth/teeth dental problems: Mouth ulcers || id:UKB-b:6458	UKB-b:6458	rs141094656	-0.0685233	0.0112224	1.02207e-09	Whole_blood	Tier3	trans	9	1.09064e-08	1.5816e-06	7.71344e-06	0.000118699	0.999872	rs11810217_T_C	1.7286e-05	Colocalised
ENSG00000064763	FAR2	Coronary heart disease || id:7	7	rs3184504	-0.710741	0.11642	1.02808e-09	Whole_blood	Tier3	trans	19	1.90919e-14	1.25205e-06	1.94755e-10	0.0117838	0.988215	rs7310615_C_G	0.995966	Colocalised
ENSG00000064763	FAR2	Inflammatory bowel disease || id:294	294	rs3184504	-0.664512	0.109499	1.28993e-09	Whole_blood	Tier3	trans	7	8.69403e-14	3.5e-06	4.91549e-11	0.000979835	0.999017	rs653178_C_T	0.984024	Colocalised
ENSG00000138496	PARP9	Rheumatoid arthritis || id:833	833	rs653178	0.68414	0.113168	1.49075e-09	Whole_blood	Tier3	trans	20	7.33635e-24	3.42803e-06	4.15875e-21	0.00094419	0.999052	rs3184504_T_C	0.984024	Colocalised
ENSG00000173193	PARP14	Rheumatoid arthritis || id:833	833	rs653178	0.790176	0.130708	1.49075e-09	Whole_blood	Tier3	trans	20	2.81702e-18	4.31459e-06	1.59688e-15	0.00144726	0.998548	rs3184504_T_C	0.984024	Colocalised
ENSG00000161203	AP2M1	Mean cell volume || id:273	273	rs3811444	2.85567	0.475063	1.84221e-09	Whole_blood	Tier3	trans	9	4.72077e-09	3.35847e-06	1.40564e-06	1.12659e-08	0.999995	rs3811444	1	Colocalised
ENSG00000127914	AKAP9	ER+ Breast cancer (Combined Oncoarray; iCOGS; GWAS meta analysis) || id:1127	1127	rs12540565	-0.402817	0.0672857	2.14185e-09	Whole_blood	Tier1	cis	2058	1.27166e-20	4.74935e-06	5.33954e-16	0.198618	0.801378	#N/A	#N/A	Colocalised
ENSG00000173193	PARP14	LDL cholesterol || id:300	300	rs653178	-0.215119	0.0360112	2.31955e-09	Whole_blood	Tier3	trans	13	3.21275e-20	3.15718e-08	1.03315e-14	0.00916198	0.990838	rs3184504_T_C	0.984024	Colocalised
ENSG00000138496	PARP9	LDL cholesterol || id:300	300	rs653178	-0.186252	0.0311787	2.31955e-09	Whole_blood	Tier3	trans	13	1.21846e-25	4.15246e-08	3.9183e-20	0.0123658	0.987634	rs3184504_T_C	0.984024	Colocalised
ENSG00000101004	NINL	Weight || id:UKB-a:249	UKB-a:249	All - Inverse variance weighted	0.0354285	0.00594171	2.48156e-09	Whole_blood	#N/A	#N/A	#N/A	#N/A	#N/A	#N/A	#N/A	#N/A	#N/A	#N/A	Not applied
ENSG00000161203	AP2M1	Red blood cell count || id:275	275	rs3811444	-0.243486	0.0410222	2.9298e-09	Whole_blood	Tier3	trans	9	7.24458e-09	5.15397e-06	1.40564e-06	1.11874e-08	0.999993	rs3811444	1	Colocalised
ENSG00000163877	SNIP1	Forced expiratory volume in 1-second (FEV1) || id:UKB-a:337	UKB-a:337	All - Inverse variance weighted	0.0293414	0.00495184	3.11628e-09	Whole_blood	#N/A	#N/A	#N/A	#N/A	#N/A	#N/A	#N/A	#N/A	#N/A	#N/A	Not applied
ENSG00000101004	NINL	Weight || id:UKB-a:249	UKB-a:249	rs12625748	0.0359097	0.00607705	3.44061e-09	Whole_blood	Tier3	cis	3036	9.84358e-199	5.78367e-06	1.75924e-194	0.102468	0.897526	#N/A	#N/A	Colocalised
ENSG00000177119	ANO6	Body mass index (BMI) || id:UKB-a:248	UKB-a:248	rs7896518	-0.164496	0.0280119	4.29609e-09	Whole_blood	Tier3	trans	16	4.45451e-12	5.08162e-05	2.32167e-09	0.0255108	0.974438	rs7896518_G_A	1	Colocalised
ENSG00000102471	NDFIP2	Tense / 'highly strung' || id:UKB-b:10093	UKB-b:10093	rs159963	0.0649473	0.0110916	4.75501e-09	Whole_blood	Tier3	trans	9	3.64527e-08	2.5045e-05	6.9553e-06	0.00378247	0.996185	rs4908760_G_A	0.734463	Colocalised
ENSG00000101752	MIB1	Height || id:89	89	rs14062	0.0643371	0.0110803	6.38107e-09	Whole_blood	Tier1	cis	484	1.15645e-111	2.46171e-05	2.50906e-109	0.00434536	0.99563	rs3810042_A_G	0.995647	Colocalised
ENSG00000119655	NPC2	Mouth/teeth dental problems: Mouth ulcers || id:UKB-b:6458	UKB-b:6458	rs2902940	-0.0426856	0.00739923	7.97773e-09	Whole_blood	Tier3	trans	6	4.94665e-10	4.00749e-05	1.23437e-08	5.19636e-08	0.99996	rs2902940	1	Colocalised
ENSG00000011523	CEP68	Cardiac dysrhythmias	SAIGE-427	All - Inverse variance weighted	0.149555	0.0259254	7.99026e-09	Whole_blood	#N/A	#N/A	#N/A	#N/A	#N/A	#N/A	#N/A	#N/A	#N/A	#N/A	Not applied
ENSG00000114650	SCAP	Skin cancer	SAIGE-172	rs12485444	1.07475	0.187037	9.12962e-09	Whole_blood	Tier3	trans	13	5.98984e-08	1.16379e-05	2.25064e-05	0.00337628	0.99659	#N/A	#N/A	Colocalised
ENSG00000064763	FAR2	Intestinal malabsorption (non-celiac)	SAIGE-557	rs3184504	-1.98141	0.345364	9.62662e-09	Whole_blood	Tier3	trans	19	2.03157e-13	1.01302e-05	1.05574e-10	0.00426862	0.995721	#N/A	#N/A	Colocalised
ENSG00000130309	COLGALT1	Inflammatory bowel disease || id:294	294	rs34856868	-0.804091	0.140228	9.79875e-09	Whole_blood	Tier3	trans	3	1.5208e-09	6.85905e-06	2.21721e-07	1.65269e-09	0.999993	rs34856868	1	Colocalised
ENSG00000173193	PARP14	Inflammatory bowel disease || id:294	294	rs653178	0.534419	0.0935489	1.11182e-08	Whole_blood	Tier3	trans	8	8.55628e-18	6.64558e-06	4.83819e-15	0.00276054	0.997233	rs3184504_T_C	0.984024	Colocalised
ENSG00000138496	PARP9	Inflammatory bowel disease || id:294	294	rs653178	0.462704	0.0809953	1.11182e-08	Whole_blood	Tier3	trans	8	2.13527e-23	8.17653e-06	1.2074e-20	0.00362709	0.996365	rs3184504_T_C	0.984024	Colocalised
ENSG00000130713	EXOSC2	Heel bone mineral density (BMD) T-score automated || id:UKB-a:500	UKB-a:500	rs28633092	-0.115938	0.0205062	1.56941e-08	Whole_blood	Tier1	cis	2836	4.92024e-46	2.06679e-16	2.38062e-30	1	3.83433e-12	rs10751506_A_G	0.837439	LD Check
ENSG00000173193	PARP14	Intestinal malabsorption (non-celiac)	SAIGE-557	rs653178	1.66789	0.295671	1.6904e-08	Whole_blood	Tier3	trans	20	6.17896e-18	9.09556e-06	3.21101e-15	0.00373042	0.99626	#N/A	#N/A	Colocalised
ENSG00000138496	PARP9	Intestinal malabsorption (non-celiac)	SAIGE-557	rs653178	1.44407	0.255994	1.6904e-08	Whole_blood	Tier3	trans	20	1.62209e-23	9.70966e-06	8.4295e-21	0.00404987	0.99594	#N/A	#N/A	Colocalised
ENSG00000064763	FAR2	Crohn's disease || id:12	12	rs3184504	-0.748853	0.132798	1.71019e-08	Whole_blood	Tier3	trans	7	1.2573e-12	3.30397e-05	8.41964e-11	0.00121378	0.998753	rs653178_C_T	0.984024	Colocalised
ENSG00000177119	ANO6	Vascular/heart problems diagnosed by doctor: High blood pressure || id:UKB-b:14177	UKB-b:14177	rs7896518	-0.0597422	0.0105977	1.72767e-08	Whole_blood	Tier3	trans	16	1.80106e-11	0.000126663	1.7118e-09	0.0110498	0.988824	rs7896518_G_A	1	Colocalised
ENSG00000119227	PIGZ	Forced vital capacity (FVC) || id:UKB-a:336	UKB-a:336	rs12634133	0.135824	0.0243046	2.29179e-08	Whole_blood	Tier1	cis	3374	5.39486e-260	3.26582e-05	1.65186e-255	0.999967	1.00283e-07	rs36035383_A_C	0.733921	LD Check
ENSG00000177119	ANO6	HDL cholesterol || id:299	299	rs7896518	0.222521	0.0399396	2.52659e-08	Whole_blood	Tier3	trans	13	2.58386e-11	0.000181331	1.01316e-09	0.00611652	0.993702	rs7896518_G_A	1	Colocalised
ENSG00000169223	LMAN2	Chronic kidney disease || id:1102	1102	rs4976645	0.503321	0.0904847	2.65937e-08	Whole_blood	Tier1	cis	236	6.65136e-42	2.79742e-05	1.08921e-38	0.0448549	0.955117	rs4131289_A_G	0.995661	Colocalised
ENSG00000163877	SNIP1	Forced expiratory volume in 1-second (FEV1) || id:UKB-a:337	UKB-a:337	rs114745536	0.0307009	0.00552109	2.68764e-08	Whole_blood	Tier3	cis	3100	1.78398e-211	1.80424e-05	5.65072e-208	0.0562052	0.943777	rs114745536_C_T	1	Colocalised
ENSG00000139697	SBNO1	Blood clot, DVT, bronchitis, emphysema, asthma, rhinitis, eczema, allergy diagnosed by doctor: Hayfever, allergic rhinitis or eczema || id:UKB-b:17241	UKB-b:17241	rs35067339	0.0379185	0.00682592	2.77485e-08	Whole_blood	Tier3	cis	2712	4.34384e-23	0.000269045	1.61023e-19	0.997326	0.0024049	rs7953929_G_C	1	LD Check
ENSG00000119655	NPC2	Height || id:89	89	rs7144263	0.0453791	0.00822495	3.44362e-08	Whole_blood	Tier1	cis	717	1.0977e-287	2.00148e-14	5.48445e-274	0.999999	7.75073e-07	rs7156302_T_C	0.984435	LD Check
ENSG00000102471	NDFIP2	Systolic blood pressure automated reading || id:UKB-a:360	UKB-a:360	rs159963	-0.187724	0.0342291	4.1501e-08	Whole_blood	Tier3	trans	9	1.40913e-07	9.68146e-05	0.00064152	0.440199	0.559062	rs4908760_G_A	0.734463	LD Check
ENSG00000179562	GCC1	Worrier / anxious feelings || id:UKB-b:6519	UKB-b:6519	rs989100	-0.0187116	0.00343732	5.21968e-08	Whole_blood	Tier1	cis	2377	1.52515e-148	1.18325e-06	1.28179e-142	0.99444	0.00555891	rs72607743_A_G	1	LD Check
ENSG00000011523	CEP68	Cardiac dysrhythmias	SAIGE-427	rs1009358	0.144527	0.0265501	5.22295e-08	Whole_blood	Tier1	cis	3750	7.49585e-216	9.52926e-05	1.16041e-213	0.0137658	0.986139	#N/A	#N/A	Colocalised
ENSG00000173193	PARP14	Crohn's disease || id:12	12	rs653178	0.612316	0.113674	7.18096e-08	Whole_blood	Tier3	trans	8	6.82516e-17	5.30104e-05	4.5864e-15	0.00256483	0.997382	rs3184504_T_C	0.984024	Colocalised
ENSG00000138496	PARP9	Crohn's disease || id:12	12	rs653178	0.530148	0.09842	7.18096e-08	Whole_blood	Tier3	trans	8	1.60129e-22	6.13177e-05	1.07604e-20	0.00312364	0.996815	rs3184504_T_C	0.984024	Colocalised
ENSG00000100242	SUN2	Heel bone mineral density (BMD) T-score automated || id:UKB-a:500	UKB-a:500	rs138430	0.0354919	0.00659398	7.34701e-08	Whole_blood	Tier3	cis	2597	0	0.000134916	0	0.656718	0.343147	rs86796_A_C	0.99143	LD Check
ENSG00000101004	NINL	Body mass index (BMI) || id:UKB-a:248	UKB-a:248	All - Inverse variance weighted	0.0361314	0.00672662	7.81257e-08	Whole_blood	#N/A	#N/A	#N/A	#N/A	#N/A	#N/A	#N/A	#N/A	#N/A	#N/A	Not applied
ENSG00000100242	SUN2	Cholelithiasis and cholecystitis	SAIGE-574	rs138430	-0.132535	0.0247236	8.29204e-08	Whole_blood	Tier3	cis	3255	0	0.000549228	0	0.287694	0.711757	#N/A	#N/A	Colocalised
ENSG00000129460	NGDN	Pulse rate || id:UKB-a:363	UKB-a:363	rs8007185	-0.153608	0.0286699	8.4228e-08	Whole_blood	Tier1	cis	2728	5.68308e-83	9.26074e-55	6.13674e-29	1	6.632e-29	rs965294_A_G	0.90488	LD Check
ENSG00000065485	PDIA5	Platelet count || id:1008	1008	rs9823527	11.0622	2.07362	9.5684e-08	Whole_blood	Tier1	cis	987	2.98064e-57	0.000240749	8.88972e-56	0.00618674	0.993573	rs9823527_G_A	1	Colocalised
ENSG00000173230	GOLGB1	Multiple sclerosis || id:1025	1025	rs4234145	0.290542	0.0545632	1.01018e-07	Whole_blood	Tier3	cis	15	1.71978e-235	1.43443e-11	2.43328e-227	0.00103057	0.998969	rs4482697_T_C	0.982989	Colocalised
ENSG00000101004	NINL	Body mass index (BMI) || id:UKB-a:248	UKB-a:248	rs12625748	0.0364982	0.00687983	1.12613e-07	Whole_blood	Tier3	cis	3036	1.22463e-205	0.000119878	5.67762e-202	0.555331	0.444549	rs68053392_G_A	1	LD Check
ENSG00000177119	ANO6	Cholelithiasis and cholecystitis	SAIGE-574	rs7896518	0.720054	0.135795	1.14214e-07	Whole_blood	Tier3	trans	16	5.95261e-12	4.93014e-05	2.04582e-09	0.0159602	0.983991	#N/A	#N/A	Colocalised
ENSG00000138496	PARP9	Mouth/teeth dental problems: Dentures || id:UKB-b:12930	UKB-b:12930	All - Inverse variance weighted	0.0218327	0.00414021	1.33978e-07	Whole_blood	#N/A	#N/A	#N/A	#N/A	#N/A	#N/A	#N/A	#N/A	#N/A	#N/A	Not applied
ENSG00000179958	DCTPP1	Mouth/teeth dental problems: Dentures || id:UKB-b:12930	UKB-b:12930	rs12373113	-0.0488299	0.00934038	1.7151e-07	Whole_blood	Tier3	cis	1196	2.56128e-09	0.00198294	3.38212e-08	0.0252115	0.972805	rs12373113_C_T	1	Colocalised
ENSG00000169972	PUSL1	Systolic blood pressure automated reading || id:UKB-a:360	UKB-a:360	rs2454653	-0.121127	0.0231857	1.74902e-07	Whole_blood	Tier3	cis	2824	1.0847e-48	0.00210351	5.1455e-46	0.997848	4.84523e-05	rs2477777_C_T	1	LD Check
ENSG00000213186	TRIM59	Mouth/teeth dental problems: Mouth ulcers || id:UKB-b:6458	UKB-b:6458	rs13403	0.0149214	0.00285697	1.76231e-07	Whole_blood	Tier1	cis	2834	8.61177e-290	8.38736e-219	1.02676e-71	1	1.23628e-68	rs6785881_T_C	0.710661	LD Check
ENSG00000100242	SUN2	Age at menopause || id:1004	1004	All - Inverse variance weighted	0.311121	0.0595872	1.77693e-07	Whole_blood	#N/A	#N/A	#N/A	#N/A	#N/A	#N/A	#N/A	#N/A	#N/A	#N/A	Not applied
ENSG00000147533	GOLGA7	Heel bone mineral density (BMD) T-score automated || id:UKB-a:500	UKB-a:500	rs13062095	-0.200435	0.0394524	3.76598e-07	Whole_blood	Tier3	trans	3	3.5884e-08	0.00110366	3.24778e-08	5.78336e-09	0.998896	rs13062095	1	Colocalised
ENSG00000177119	ANO6	Mean platelet volume || id:1006	1006	All - Inverse variance weighted	-0.0770301	0.0152768	4.59962e-07	Whole_blood	#N/A	#N/A	#N/A	#N/A	#N/A	#N/A	#N/A	#N/A	#N/A	#N/A	Not applied
ENSG00000102471	NDFIP2	Loneliness, isolation || id:UKB-b:8476	UKB-b:8476	rs159963	0.0560476	0.011147	4.95494e-07	Whole_blood	Tier3	trans	9	3.32048e-06	0.00228135	1.91446e-06	0.00031794	0.997395	rs4908760_G_A	0.734463	Colocalised
ENSG00000102471	NDFIP2	Body mass index (BMI) || id:UKB-a:248	UKB-a:248	rs159963	-0.16815	0.0334518	4.9919e-07	Whole_blood	Tier3	trans	9	2.86654e-06	0.00196946	3.12271e-06	0.00114859	0.996876	rs4908760_G_A	0.734463	Colocalised
ENSG00000177119	ANO6	Mouth/teeth dental problems: Dentures || id:UKB-b:12930	UKB-b:12930	rs7896518	-0.0452851	0.00903166	5.32997e-07	Whole_blood	Tier3	trans	16	7.41259e-10	0.00521307	1.12006e-09	0.00688918	0.987898	rs7896518_G_A	1	Colocalised
ENSG00000198933	TBKBP1	Non-cancer illness code, self-reported: asthma || id:UKB-b:18113	UKB-b:18113	rs12451413	0.0153103	0.00306782	6.01848e-07	Whole_blood	Tier3	cis	2548	0	0.00012747	0	0.999872	1.79036e-07	rs4424943_A_G	0.986025	LD Check
ENSG00000177119	ANO6	Sodium in urine || id:UKB-a:335	UKB-a:335	rs7896518	-0.137301	0.027572	6.36763e-07	Whole_blood	Tier3	trans	16	7.40016e-11	0.000520433	2.0874e-09	0.0136943	0.985785	rs7075195_G_A	1	Colocalised
ENSG00000100242	SUN2	Triglycerides || id:302	302	rs138430	-0.0362747	0.00729548	6.61898e-07	Whole_blood	Tier3	cis	575	0	3.547e-05	0	0.998797	0.0011678	rs138457_T_C	0.99143	LD Check
ENSG00000163877	SNIP1	Forced vital capacity (FVC) || id:UKB-a:336	UKB-a:336	All - Inverse variance weighted	0.023335	0.0046951	6.69248e-07	Whole_blood	#N/A	#N/A	#N/A	#N/A	#N/A	#N/A	#N/A	#N/A	#N/A	#N/A	Not applied
ENSG00000173193	PARP14	Diabetes diagnosed by doctor || id:UKB-b:10753	UKB-b:10753	rs653178	0.0209038	0.00421058	6.88439e-07	Whole_blood	Tier3	trans	20	2.26969e-15	0.0028911	8.81388e-15	0.0102402	0.986869	rs3184504_T_C	0.984024	Colocalised
ENSG00000138496	PARP9	Diabetes diagnosed by doctor || id:UKB-b:10753	UKB-b:10753	rs653178	0.0180987	0.00364555	6.88439e-07	Whole_blood	Tier3	trans	20	6.40108e-21	0.00338051	2.48573e-20	0.0121431	0.984476	rs3184504_T_C	0.984024	Colocalised
ENSG00000064763	FAR2	Non-cancer illness code, self-reported: hyperthyroidism/thyrotoxicosis || id:UKB-b:20289	UKB-b:20289	rs3184504	-0.00992125	0.00200314	7.31377e-07	Whole_blood	Tier3	trans	19	1.0007e-10	0.00425022	1.59499e-10	0.00578435	0.989965	rs7310615_C_G	0.995966	Colocalised
ENSG00000119655	NPC2	Non-cancer illness code, self-reported: high cholesterol || id:UKB-b:10912	UKB-b:10912	rs2902940	-0.0394194	0.00796106	7.36307e-07	Whole_blood	Tier3	trans	6	3.9104e-08	0.00316798	1.24528e-07	0.00910083	0.987731	rs6102059_T_C	0.0709146	Colocalised
ENSG00000064763	FAR2	Non-cancer illness code, self-reported: gout || id:UKB-b:13251	UKB-b:13251	rs3184504	-0.0133294	0.00269812	7.80243e-07	Whole_blood	Tier3	trans	19	2.25396e-11	0.00095731	1.55039e-10	0.00559142	0.993451	rs7310615_C_G	0.995966	Colocalised
ENSG00000064763	FAR2	Blood clot, DVT, bronchitis, emphysema, asthma, rhinitis, eczema, allergy diagnosed by doctor: Blood clot in the leg (DVT) || id:UKB-b:11411	UKB-b:11411	rs3184504	-0.0160669	0.00325792	8.15355e-07	Whole_blood	Tier3	trans	19	1.05245e-10	0.00447002	1.44158e-10	0.00513236	0.990398	rs7310615_C_G	0.995966	Colocalised
ENSG00000213186	TRIM59	Systolic blood pressure automated reading || id:UKB-a:360	UKB-a:360	rs13403	-0.054976	0.0111643	8.46785e-07	Whole_blood	Tier1	cis	2876	3.21857e-74	0.00313469	8.35842e-73	0.0804897	0.916376	rs13403_C_A	1	Colocalised
ENSG00000064763	FAR2	Diabetes diagnosed by doctor || id:UKB-b:10753	UKB-b:10753	rs3184504	-0.0242153	0.00491822	8.4971e-07	Whole_blood	Tier3	trans	19	6.02849e-11	0.00256045	2.33369e-10	0.00892322	0.988516	rs7310615_C_G	0.995966	Colocalised
ENSG00000114650	SCAP	Birth weight || id:1084	1084	rs6442038	-0.0485581	0.00986743	8.608e-07	Whole_blood	Tier3	cis	2881	1.22528280168629e-321	0.0102235	1.18131095920642e-319	0.985682	0.00409415	rs6442038_A_G	1	LD Check
ENSG00000173193	PARP14	Blood clot, DVT, bronchitis, emphysema, asthma, rhinitis, eczema, allergy diagnosed by doctor: Blood clot in the leg (DVT) || id:UKB-b:11411	UKB-b:11411	rs653178	0.0137129	0.00278919	8.81343e-07	Whole_blood	Tier3	trans	20	2.7824e-15	0.00354419	3.82163e-15	0.00387537	0.99258	rs3184504_T_C	0.984024	Colocalised
ENSG00000138496	PARP9	Blood clot, DVT, bronchitis, emphysema, asthma, rhinitis, eczema, allergy diagnosed by doctor: Blood clot in the leg (DVT) || id:UKB-b:11411	UKB-b:11411	rs653178	0.0118727	0.0024149	8.81343e-07	Whole_blood	Tier3	trans	20	7.09319e-21	0.00374603	9.74251e-21	0.00415308	0.992101	rs3184504_T_C	0.984024	Colocalised
ENSG00000106344	RBM28	Worrier / anxious feelings || id:UKB-b:6519	UKB-b:6519	rs322781	-0.072698	0.0148114	9.18929e-07	Whole_blood	Tier1	cis	2482	9.61489e-117	1.1936e-06	8.05539e-111	0.999999	3.5674e-09	rs322817_A_G	0.890413	LD Check
ENSG00000161203	AP2M1	Mean cell haemoglobin || id:271	271	rs6592965	0.886747	0.180719	9.25839e-07	Whole_blood	Tier3	trans	21	0.000337774	0.00142615	0.000253407	7.20247e-05	0.997911	rs12718598_C_T	0.844635	Colocalised
ENSG00000130159	ECSIT	Mean cell haemoglobin || id:271	271	rs6592965	0.574656	0.117115	9.25839e-07	Whole_blood	Tier3	trans	21	4.05049e-12	0.00137841	3.03879e-12	3.55332e-05	0.998586	rs12718598_C_T	0.844635	Colocalised
ENSG00000165283	STOML2	Mean cell haemoglobin || id:271	271	rs6592965	0.416231	0.0848277	9.25839e-07	Whole_blood	Tier3	trans	21	9.68784e-26	0.0013777	7.26808e-26	3.50005e-05	0.998587	rs12718598_C_T	0.844635	Colocalised
ENSG00000064763	FAR2	Ischemic stroke || id:1108	1108	rs3184504	-0.862302	0.176003	9.61439e-07	Whole_blood	Tier3	trans	9	4.93869e-11	0.00140022	5.41173e-10	0.0143591	0.984241	rs653178_C_T	0.984024	Colocalised
ENSG00000173193	PARP14	Non-cancer illness code, self-reported: hyperthyroidism/thyrotoxicosis || id:UKB-b:20289	UKB-b:20289	rs653178	0.00838714	0.00171494	1.00511e-06	Whole_blood	Tier3	trans	20	3.04031e-15	0.00387271	4.85343e-15	0.0051913	0.990936	rs3184504_T_C	0.984024	Colocalised
ENSG00000138496	PARP9	Non-cancer illness code, self-reported: hyperthyroidism/thyrotoxicosis || id:UKB-b:20289	UKB-b:20289	rs653178	0.00726164	0.00148481	1.00511e-06	Whole_blood	Tier3	trans	20	7.5101e-21	0.00396621	1.19888e-20	0.0053408	0.990693	rs3184504_T_C	0.984024	Colocalised
ENSG00000161203	AP2M1	Red blood cell count || id:275	275	rs6592965	-0.194502	0.0398194	1.03631e-06	Whole_blood	Tier3	trans	13	0.000374667	0.00152573	0.000245105	2.70737e-07	0.997854	rs12718598_C_T	0.844635	Colocalised
ENSG00000130159	ECSIT	Red blood cell count || id:275	275	rs6592965	-0.126047	0.0258049	1.03631e-06	Whole_blood	Tier3	trans	20	1.93784e-12	0.000659469	1.10017e-09	0.373776	0.625565	rs12718598_C_T	0.844635	LD Check
ENSG00000165283	STOML2	Red blood cell count || id:275	275	rs6592965	-0.0912976	0.0186908	1.03631e-06	Whole_blood	Tier3	trans	20	5.78041e-26	0.000822048	3.28172e-23	0.466169	0.533009	rs12718598_C_T	0.844635	LD Check
ENSG00000102967.11	DHODH	LDL cholesterol || id:300	300	rs3213422	0.100946	0.0143132	1.75565e-12	Stomach	Tier1	cis	767	4.53e-41	1.65e-38	0.00269529	0.983696	0.0136092	rs7195958_G_A	0.971198	LD Check
ENSG00000102967.11	DHODH	LDL cholesterol || id:300	300	rs3213422	0.100946	0.0143132	1.75565e-12	Stomach	Tier1	cis	767	4.53e-41	1.65e-38	0.00269529	0.983696	0.0136092	rs7195958_G_A	0.971198	LD Check
ENSG00000102967.11	DHODH	LDL cholesterol || id:300	300	rs3213422	0.0654177	0.00927565	1.75565e-12	Colon_Sigmoid	Tier1	cis	767	5.7e-50	1.68e-38	3.39e-12	1	3.45e-10	rs7195958_G_A	0.971198	LD Check
ENSG00000102967.11	DHODH	LDL cholesterol || id:300	300	rs3213422	0.0654177	0.00927565	1.75565e-12	Colon_Sigmoid	Tier1	cis	767	5.7e-50	1.68e-38	3.39e-12	1	3.45e-10	rs7195958_G_A	0.971198	LD Check
ENSG00000102967.11	DHODH	LDL cholesterol || id:300	300	rs3213422	0.0842309	0.0119432	1.75565e-12	Colon_Transverse	Tier1	cis	767	3.15e-48	1.68e-38	1.87e-10	1	1.81e-08	rs7195958_G_A	0.971198	LD Check
ENSG00000102967.11	DHODH	LDL cholesterol || id:300	300	rs3213422	0.0842309	0.0119432	1.75565e-12	Colon_Transverse	Tier1	cis	767	3.15e-48	1.68e-38	1.87e-10	1	1.81e-08	rs7195958_G_A	0.971198	LD Check
ENSG00000102967.11	DHODH	LDL cholesterol || id:300	300	rs3213422	0.0842309	0.0119432	1.75565e-12	Colon_Transverse	Tier1	cis	767	3.15e-48	1.68e-38	1.87e-10	1	1.81e-08	rs7195958_G_A	0.971198	LD Check
ENSG00000102967.11	DHODH	LDL cholesterol || id:300	300	rs7186207	0.196944	0.0284646	4.55103e-12	Lung	Tier1	cis	770	3.98e-39	1.18e-38	0.236655	0.70153	0.0618151	rs7195958_G_A	0.97163	LD Check
ENSG00000102967.11	DHODH	LDL cholesterol || id:300	300	rs7186207	0.196944	0.0284646	4.55103e-12	Lung	Tier1	cis	770	3.98e-39	1.18e-38	0.236655	0.70153	0.0618151	rs7195958_G_A	0.97163	LD Check
ENSG00000102967.11	DHODH	LDL cholesterol || id:300	300	rs7186207	0.0669216	0.00967227	4.55103e-12	Testis	Tier1	cis	770	8.9e-45	1.68e-38	5.3e-07	0.999999	2.49e-07	rs7195958_G_A	0.97163	LD Check
ENSG00000102967.11	DHODH	LDL cholesterol || id:300	300	rs7186207	0.0669216	0.00967227	4.55103e-12	Testis	Tier1	cis	770	8.9e-45	1.68e-38	5.3e-07	0.999999	2.49e-07	rs7195958_G_A	0.97163	LD Check
ENSG00000102967.11	DHODH	Non-cancer illness code, self-reported: high cholesterol || id:UKB-b:10912	UKB-b:10912	rs3213422	0.0138345	0.00213081	8.43555e-11	Colon_Transverse	Tier1	cis	2242	5.55e-26	3.02e-16	1.84e-10	1	6.16e-09	rs8051239_A_T	0.971198	LD Check
ENSG00000102967.11	DHODH	Non-cancer illness code, self-reported: high cholesterol || id:UKB-b:10912	UKB-b:10912	rs3213422	0.0138345	0.00213081	8.43555e-11	Colon_Transverse	Tier1	cis	2242	5.55e-26	3.02e-16	1.84e-10	1	6.16e-09	rs8051239_A_T	0.971198	LD Check
ENSG00000102967.11	DHODH	Non-cancer illness code, self-reported: high cholesterol || id:UKB-b:10912	UKB-b:10912	rs3213422	0.0138345	0.00213081	8.43555e-11	Colon_Transverse	Tier1	cis	2242	5.55e-26	3.02e-16	1.84e-10	1	6.16e-09	rs8051239_A_T	0.971198	LD Check
ENSG00000102967.11	DHODH	Non-cancer illness code, self-reported: high cholesterol || id:UKB-b:10912	UKB-b:10912	rs3213422	0.0107445	0.00165488	8.43555e-11	Colon_Sigmoid	Tier1	cis	2242	1.03e-27	3.02e-16	3.4e-12	1	6.26e-10	rs8051239_A_T	0.971198	LD Check
ENSG00000102967.11	DHODH	Non-cancer illness code, self-reported: high cholesterol || id:UKB-b:10912	UKB-b:10912	rs3213422	0.0107445	0.00165488	8.43555e-11	Colon_Sigmoid	Tier1	cis	2242	1.03e-27	3.02e-16	3.4e-12	1	6.26e-10	rs8051239_A_T	0.971198	LD Check
ENSG00000102967.11	DHODH	Non-cancer illness code, self-reported: high cholesterol || id:UKB-b:10912	UKB-b:10912	rs3213422	0.0165799	0.00255365	8.43555e-11	Stomach	Tier1	cis	2242	8.03e-19	2.98e-16	0.00265996	0.985387	0.0119534	rs8051239_A_T	0.971198	LD Check
ENSG00000102967.11	DHODH	Non-cancer illness code, self-reported: high cholesterol || id:UKB-b:10912	UKB-b:10912	rs3213422	0.0165799	0.00255365	8.43555e-11	Stomach	Tier1	cis	2242	8.03e-19	2.98e-16	0.00265996	0.985387	0.0119534	rs8051239_A_T	0.971198	LD Check
ENSG00000102967.11	DHODH	Non-cancer illness code, self-reported: high cholesterol || id:UKB-b:10912	UKB-b:10912	rs7186207	0.0108096	0.00177211	1.06164e-09	Testis	Tier1	cis	2246	1.61e-22	3.02e-16	5.33e-07	0.999999	3.28e-07	rs8051239_A_T	0.97163	LD Check
ENSG00000102967.11	DHODH	Non-cancer illness code, self-reported: high cholesterol || id:UKB-b:10912	UKB-b:10912	rs7186207	0.0108096	0.00177211	1.06164e-09	Testis	Tier1	cis	2246	1.61e-22	3.02e-16	5.33e-07	0.999999	3.28e-07	rs8051239_A_T	0.97163	LD Check
ENSG00000102967.11	DHODH	Non-cancer illness code, self-reported: high cholesterol || id:UKB-b:10912	UKB-b:10912	rs7186207	0.0318117	0.00521516	1.06164e-09	Lung	Tier1	cis	2246	6.32e-17	2.18e-16	0.209108	0.720145	0.0707467	rs8051239_A_T	0.97163	LD Check
ENSG00000102967.11	DHODH	Non-cancer illness code, self-reported: high cholesterol || id:UKB-b:10912	UKB-b:10912	rs7186207	0.0318117	0.00521516	1.06164e-09	Lung	Tier1	cis	2246	6.32e-17	2.18e-16	0.209108	0.720145	0.0707467	rs8051239_A_T	0.97163	LD Check
ENSG00000082781.11	ITGB5	Diastolic blood pressure automated reading || id:UKB-a:359	UKB-a:359	rs9869147	-0.084054	0.0144483	5.97079e-09	Lung	Tier1	cis	3235	5.02e-08	1.95e-05	9.09e-05	0.0344183	0.965471	#N/A	#N/A	Colocalised
ENSG00000082781.11	ITGB5	Vascular/heart problems diagnosed by doctor: High blood pressure || id:UKB-b:14177	UKB-b:14177	rs9869147	-0.0278219	0.00533646	1.85262e-07	Lung	Tier1	cis	3226	1.85e-05	0.00718562	0.000166532	0.0639169	0.928713	#N/A	#N/A	Colocalised
ENSG00000082781.11	ITGB5	Diastolic blood pressure automated reading || id:UKB-a:359	UKB-a:359	rs1499963	-0.0504869	0.0100923	5.65795e-07	Colon_Sigmoid	Tier1	cis	3248	1.89e-15	0.000431864	3.42e-12	0.781704	0.217864	rs59000678_T_C	0.994962	LD Check
ENSG00000072274.12	TFRC	Mean cell haemoglobin || id:271	271	rs147699550	0.296919	0.0452002	5.0666e-11	Lung	Tier1	cis	#N/A	#N/A	#N/A	#N/A	#N/A	#N/A	rs7617509_G_A	0.994847	LD Check
ENSG00000072274.12	TFRC	Mean cell volume || id:273	273	rs147699550	0.690862	0.115728	2.37695e-09	Lung	Tier1	cis	#N/A	#N/A	#N/A	#N/A	#N/A	#N/A	rs7617509_G_A	0.994847	LD Check
ENSG00000127948.15	POR	Creatinine (enzymatic) in urine || id:UKB-a:333	UKB-a:333	rs2302429	-0.0414961	0.00714878	6.45031e-09	Colon_Sigmoid	Tier1	cis	2651	9.76e-12	2.45e-05	4.08e-08	0.10157	0.898405	#N/A	#N/A	Colocalised
ENSG00000127948.15	POR	Creatinine (enzymatic) in urine || id:UKB-a:333	UKB-a:333	rs10239209	-0.0700051	0.012277	1.18331e-08	Lung	Tier1	cis	2324	7.19e-13	3.01e-05	3.01e-09	0.125067	0.874903	#N/A	#N/A	Colocalised
ENSG00000102967.11	DHODH	Total cholesterol || id:301	301	rs7186207	0.205407	0.026926	2.37369e-14	Lung	Tier1	cis	771	1.88e-38	5.58e-38	0.23665	0.701536	0.0618138	rs7195958_G_A	0.97163	LD Check
ENSG00000102967.11	DHODH	Total cholesterol || id:301	301	rs7186207	0.205407	0.026926	2.37369e-14	Lung	Tier1	cis	771	1.88e-38	5.58e-38	0.23665	0.701536	0.0618138	rs7195958_G_A	0.97163	LD Check
ENSG00000102967.11	DHODH	Total cholesterol || id:301	301	rs7186207	0.0697972	0.00914944	2.37369e-14	Testis	Tier1	cis	771	4.22e-44	7.96e-38	5.3e-07	0.999999	2.49e-07	rs7195958_G_A	0.97163	LD Check
ENSG00000102967.11	DHODH	Total cholesterol || id:301	301	rs7186207	0.0697972	0.00914944	2.37369e-14	Testis	Tier1	cis	771	4.22e-44	7.96e-38	5.3e-07	0.999999	2.49e-07	rs7195958_G_A	0.97163	LD Check
ENSG00000102967.11	DHODH	Total cholesterol || id:301	301	rs3213422	0.0676146	0.00903155	7.07418e-14	Colon_Sigmoid	Tier1	cis	768	2.7e-49	7.96e-38	3.39e-12	1	3.45e-10	rs7195958_G_A	0.971198	LD Check
ENSG00000102967.11	DHODH	Total cholesterol || id:301	301	rs3213422	0.0676146	0.00903155	7.07418e-14	Colon_Sigmoid	Tier1	cis	768	2.7e-49	7.96e-38	3.39e-12	1	3.45e-10	rs7195958_G_A	0.971198	LD Check
ENSG00000102967.11	DHODH	Total cholesterol || id:301	301	rs3213422	0.104336	0.0139365	7.07418e-14	Stomach	Tier1	cis	768	2.15e-40	7.84e-38	0.00269529	0.983696	0.0136092	rs7195958_G_A	0.971198	LD Check
ENSG00000102967.11	DHODH	Total cholesterol || id:301	301	rs3213422	0.104336	0.0139365	7.07418e-14	Stomach	Tier1	cis	768	2.15e-40	7.84e-38	0.00269529	0.983696	0.0136092	rs7195958_G_A	0.971198	LD Check
ENSG00000102967.11	DHODH	Total cholesterol || id:301	301	rs3213422	0.0870596	0.0116289	7.07418e-14	Colon_Transverse	Tier1	cis	768	1.49e-47	7.96e-38	1.87e-10	1	1.81e-08	rs7195958_G_A	0.971198	LD Check
ENSG00000102967.11	DHODH	Total cholesterol || id:301	301	rs3213422	0.0870596	0.0116289	7.07418e-14	Colon_Transverse	Tier1	cis	768	1.49e-47	7.96e-38	1.87e-10	1	1.81e-08	rs7195958_G_A	0.971198	LD Check
ENSG00000102967.11	DHODH	Total cholesterol || id:301	301	rs3213422	0.0870596	0.0116289	7.07418e-14	Colon_Transverse	Tier1	cis	768	1.49e-47	7.96e-38	1.87e-10	1	1.81e-08	rs7195958_G_A	0.971198	LD Check
ENSG00000102967.11	DHODH	Weight || id:UKB-a:249	UKB-a:249	rs2878406	0.079168	0.0117282	1.47643e-11	Small_Intestine_Terminal_Ileum	Tier1	cis	2288	1.67e-07	1.3e-07	0.0801443	0.0615779	0.858278	rs4462592_T_C	0.99364	Colocalised
ENSG00000102967.11	DHODH	Weight || id:UKB-a:249	UKB-a:249	rs2878406	0.079168	0.0117282	1.47643e-11	Small_Intestine_Terminal_Ileum	Tier1	cis	2288	1.67e-07	1.3e-07	0.0801443	0.0615779	0.858278	rs4462592_T_C	0.99364	Colocalised
ENSG00000102967.11	DHODH	Disorders of lipoid metabolism	SAIGE-272	rs7186207	0.10927	0.0218018	5.38699e-07	Testis	Tier1	cis	2792	1e-16	1.88e-10	5.33e-07	0.999999	5.41e-07	rs8051239_A_T	0.97163	LD Check
ENSG00000102967.11	DHODH	Disorders of lipoid metabolism	SAIGE-272	rs7186207	0.321573	0.0641608	5.38699e-07	Lung	Tier1	cis	2792	3.88e-11	1.36e-10	0.206287	0.722296	0.0714167	rs8051239_A_T	0.97163	LD Check
ENSG00000102967.11	DHODH	Disorders of lipoid metabolism	SAIGE-272	rs3213422	0.131061	0.0262122	5.73303e-07	Colon_Transverse	Tier1	cis	2784	3.45e-20	1.88e-10	1.84e-10	1	2.17e-07	rs8051239_A_T	0.971198	LD Check
ENSG00000102967.11	DHODH	Disorders of lipoid metabolism	SAIGE-272	rs3213422	0.157069	0.0314137	5.73303e-07	Stomach	Tier1	cis	2784	5e-13	1.85e-10	0.0026548	0.984338	0.0130072	rs8051239_A_T	0.971198	LD Check
ENSG00000102967.11	DHODH	Disorders of lipoid metabolism	SAIGE-272	rs3213422	0.101788	0.0203576	5.73303e-07	Colon_Sigmoid	Tier1	cis	2784	6.4e-22	1.88e-10	3.4e-12	1	2.17e-07	rs8051239_A_T	0.971198	LD Check
ENSG00000204435.13	CSNK2B	Age at menopause || id:1004	1004	rs805299	-0.966226	0.144934	2.61678e-11	Colon_Sigmoid	Tier1	cis	1678	2.58e-24	1.84e-21	0.00139643	0.997365	0.00123896	rs2736176_C_G	1	LD Check
ENSG00000082781.11	ITGB5	Systolic blood pressure automated reading || id:UKB-a:360	UKB-a:360	rs9869147	-0.0958866	0.0144407	3.13601e-11	Lung	Tier1	cis	3235	7.72e-10	3e-07	8.14e-05	0.0307399	0.969178	#N/A	#N/A	Colocalised
ENSG00000204435.13	CSNK2B	Vascular/heart problems diagnosed by doctor: High blood pressure || id:UKB-b:14177	UKB-b:14177	rs805299	-0.0308044	0.00484958	2.12567e-10	Colon_Sigmoid	Tier1	cis	7530	1.99e-17	2.29e-14	0.000705004	0.812227	0.187068	rs2857698_T_C	1	LD Check
ENSG00000082781.11	ITGB5	Systolic blood pressure automated reading || id:UKB-a:360	UKB-a:360	rs1499963	-0.0524308	0.0100871	2.01649e-07	Colon_Sigmoid	Tier1	cis	3248	4.07e-17	9.32e-06	4.3e-12	0.983361	0.0166296	rs59000678_T_C	0.994962	LD Check
ENSG00000204435.13	CSNK2B	Worrier / anxious feelings || id:UKB-b:6519	UKB-b:6519	rs805299	-0.0279329	0.00547014	3.28298e-07	Colon_Sigmoid	Tier1	cis	7573	1.65e-10	1.9e-07	0.000737145	0.849316	0.149947	rs755714_T_C	1	LD Check
ENSG00000135506.15	OS9	Height || id:89	89	rs3825078	0.0962861	0.0142137	1.25102e-11	Testis	Tier1	cis	554	6.61e-25	4.29e-08	3.42e-18	0.220885	0.779115	#N/A	#N/A	Colocalised
ENSG00000135506.15	OS9	Height || id:89	89	rs12368653	0.109181	0.018625	4.57135e-09	Colon_Sigmoid	Tier1	cis	561	1.52e-09	6.04e-08	0.00779227	0.308984	0.683224	rs2270777_T_C	0.844094	LD Check
ENSG00000135506.15	OS9	Height || id:89	89	rs7952989	0.148136	0.0277755	9.64261e-08	Colon_Transverse	Tier1	cis	#N/A	#N/A	#N/A	#N/A	#N/A	#N/A	rs7311632_C_A	0.99206	LD Check
ENSG00000165661.16	QSOX2	Forced vital capacity (FVC) || id:UKB-a:336	UKB-a:336	rs67827752	0.085432	0.0119141	7.46523e-13	Lung	Tier1	cis	3177	1.95e-18	4.69e-14	4.16e-05	0.998878	0.00108019	rs7038554_G_A	0.977134	LD Check
ENSG00000165661.16	QSOX2	Forced expiratory volume in 1-second (FEV1) || id:UKB-a:337	UKB-a:337	rs67827752	0.080472	0.012566	1.51415e-10	Lung	Tier1	cis	3177	1.19e-11	2.86e-07	2.97e-05	0.712709	0.287261	rs7038554_G_A	0.977134	LD Check
ENSG00000165661.16	QSOX2	Forced vital capacity (FVC) || id:UKB-a:336	UKB-a:336	rs79849109	0.0522134	0.00836189	4.25941e-10	Testis	Tier1	cis	3177	2.9e-18	4.69e-14	6.19e-05	0.999898	3.98e-05	rs67827752_G_A	0.995367	LD Check
ENSG00000165661.16	QSOX2	Forced expiratory volume in 1-second (FEV1) || id:UKB-a:337	UKB-a:337	rs79849109	0.0496463	0.00881935	1.80996e-08	Testis	Tier1	cis	#N/A	#N/A	#N/A	#N/A	#N/A	#N/A	rs67827752_G_A	0.995367	LD Check
ENSG00000072274.12	TFRC	Transferrin || id:1052	1052	rs147699550	0.26146	0.0463692	1.71383e-08	Lung	Tier1	cis	#N/A	#N/A	#N/A	#N/A	#N/A	#N/A	rs7617509_G_A	0.994847	LD Check
ENSG00000115486.11	GGCX	Myocardial infarction || id:798	798	rs1078004	0.144262	0.0233148	6.10971e-10	Small_Intestine_Terminal_Ileum	Tier1	cis	2868	1.81e-08	1.79e-06	0.000271024	0.0258527	0.973874	#N/A	#N/A	Colocalised
ENSG00000115486.11	GGCX	Myocardial infarction || id:798	798	rs1078004	0.170363	0.0275331	6.10971e-10	Testis	Tier1	cis	2870	2.07e-52	9.92e-07	3.11e-48	0.0138824	0.986117	#N/A	#N/A	Colocalised
ENSG00000115486.11	GGCX	Coronary heart disease || id:7	7	rs1078004	0.133635	0.0216018	6.16097e-10	Small_Intestine_Terminal_Ileum	Tier1	cis	2989	1.35e-08	1.34e-06	0.000308921	0.0296101	0.97008	#N/A	#N/A	Colocalised
ENSG00000115486.11	GGCX	Coronary heart disease || id:7	7	rs1078004	0.157813	0.0255103	6.16097e-10	Testis	Tier1	cis	2991	2.21e-52	1.06e-06	5.06e-48	0.0232225	0.976776	#N/A	#N/A	Colocalised
ENSG00000115486.11	GGCX	Coronary heart disease || id:7	7	rs1009	0.15004	0.0245128	9.30469e-10	Lung	Tier1	cis	3021	6.9e-25	1.67e-06	1.58e-20	0.037305	0.962693	#N/A	#N/A	Colocalised
ENSG00000115486.11	GGCX	Myocardial infarction || id:798	798	rs6731005	0.187537	0.0311449	1.72878e-09	Colon_Transverse	Tier1	cis	2858	2.16e-19	1.62e-06	3.24e-15	0.0232742	0.976724	#N/A	#N/A	Colocalised
ENSG00000115486.11	GGCX	Coronary heart disease || id:7	7	rs6731005	0.173587	0.0288588	1.79865e-09	Colon_Transverse	Tier1	cis	2977	2.32e-19	1.74e-06	5.31e-15	0.0388024	0.961196	#N/A	#N/A	Colocalised
ENSG00000115486.11	GGCX	Diagnoses - main ICD10: I25.1 Atherosclerotic heart disease || id:UKB-b:1668	UKB-b:1668	rs6731005	0.00586012	0.00100262	5.07115e-09	Colon_Transverse	Tier1	cis	2453	3.28e-17	0.000241703	3.34e-15	0.0236731	0.976085	#N/A	#N/A	Colocalised
ENSG00000115486.11	GGCX	Diagnoses - main ICD10: I25.1 Atherosclerotic heart disease || id:UKB-b:1668	UKB-b:1668	rs1078004	0.00443407	0.000758648	5.07469e-09	Small_Intestine_Terminal_Ileum	Tier1	cis	2460	2.74e-06	0.00026087	0.00027963	0.0256301	0.973827	#N/A	#N/A	Colocalised
ENSG00000115486.11	GGCX	Diagnoses - main ICD10: I25.1 Atherosclerotic heart disease || id:UKB-b:1668	UKB-b:1668	rs1078004	0.00523634	0.000895912	5.07469e-09	Testis	Tier1	cis	2460	4.62e-50	0.000225772	4.71e-48	0.0220468	0.977727	#N/A	#N/A	Colocalised
ENSG00000115486.11	GGCX	Myocardial infarction || id:798	798	rs1009	0.151124	0.0264571	1.11625e-08	Lung	Tier1	cis	2895	4.32e-24	1.05e-05	6.47e-20	0.156005	0.843985	#N/A	#N/A	Colocalised
ENSG00000115486.11	GGCX	Type of cancer: ICD10: C61 Malignant neoplasm of prostate || id:UKB-b:1392	UKB-b:1392	rs1078004	-0.00343945	0.000609718	1.69026e-08	Small_Intestine_Terminal_Ileum	Tier1	cis	2184	9.53e-06	0.000905494	0.000207596	0.0187418	0.980136	#N/A	#N/A	Colocalised
ENSG00000115486.11	GGCX	Type of cancer: ICD10: C61 Malignant neoplasm of prostate || id:UKB-b:1392	UKB-b:1392	rs1078004	-0.00406175	0.000720036	1.69026e-08	Testis	Tier1	cis	#N/A	#N/A	#N/A	#N/A	#N/A	#N/A	rs1078004_G_C	1	LD Check
ENSG00000115486.11	GGCX	Ischemic Heart Disease	SAIGE-411	rs1078004	0.133848	0.0242278	3.30324e-08	Testis	Tier1	cis	3435	1.08e-50	5.35e-05	3.98e-48	0.0186761	0.98127	#N/A	#N/A	Colocalised
ENSG00000115486.11	GGCX	Ischemic Heart Disease	SAIGE-411	rs1078004	0.113341	0.0205158	3.30324e-08	Small_Intestine_Terminal_Ileum	Tier1	cis	3434	8.1e-07	7.74e-05	0.000297775	0.0274491	0.972175	#N/A	#N/A	Colocalised
ENSG00000115486.11	GGCX	Type of cancer: ICD10: C61 Malignant neoplasm of prostate || id:UKB-b:1392	UKB-b:1392	rs6731005	-0.00440821	0.000805795	4.48431e-08	Colon_Transverse	Tier1	cis	2183	1.51e-16	0.00111351	3.3e-15	0.0232769	0.97561	#N/A	#N/A	Colocalised
ENSG00000115486.11	GGCX	Ischemic Heart Disease	SAIGE-411	rs6731005	0.148315	0.0271205	4.5322e-08	Colon_Transverse	Tier1	cis	3417	8.77e-18	6.48e-05	3.22e-15	0.0228412	0.977094	#N/A	#N/A	Colocalised
ENSG00000115486.11	GGCX	Weight || id:UKB-a:249	UKB-a:249	rs6731005	0.0333876	0.0064355	2.12519e-07	Colon_Transverse	Tier1	cis	2951	1.37e-16	0.00101377	5.46e-15	0.0393184	0.959668	#N/A	#N/A	Colocalised
ENSG00000115486.11	GGCX	Type of cancer: ICD10: C61 Malignant neoplasm of prostate || id:UKB-b:1392	UKB-b:1392	rs1009	-0.00352852	0.000691503	3.34877e-07	Lung	Tier1	cis	2177	2.96e-21	0.00703582	6.44e-20	0.152402	0.840562	#N/A	#N/A	Colocalised
ENSG00000115486.11	GGCX	Weight || id:UKB-a:249	UKB-a:249	rs1078004	0.0244399	0.00486944	5.19293e-07	Small_Intestine_Terminal_Ileum	Tier1	cis	2966	1.56e-05	0.00148871	0.000621086	0.0582079	0.939667	#N/A	#N/A	Colocalised
ENSG00000115486.11	GGCX	Weight || id:UKB-a:249	UKB-a:249	rs1078004	0.0288619	0.00575048	5.19293e-07	Testis	Tier1	cis	2967	3.94e-49	0.00193151	1.56e-47	0.075818	0.92225	#N/A	#N/A	Colocalised
ENSG00000115486.11	GGCX	Diagnoses - main ICD10: I25.1 Atherosclerotic heart disease || id:UKB-b:1668	UKB-b:1668	rs1009	0.00431294	0.000860409	5.36814e-07	Lung	Tier1	cis	2480	1.49e-21	0.00354953	1.52e-19	0.361353	0.635098	rs3731827_C_T	1	LD Check
ENSG00000075413.17	MARK3	Heel bone mineral density (BMD) T-score automated || id:UKB-a:500	UKB-a:500	rs2273703	-0.127309	0.0103786	1.37045e-34	Colon_Transverse	Tier1	cis	2885	6.62e-41	9.16e-31	4.91e-12	0.0670478	0.932952	#N/A	#N/A	Colocalised
ENSG00000075413.17	MARK3	Heel bone mineral density (BMD) T-score automated || id:UKB-a:500	UKB-a:500	rs7152202	-0.18106	0.0148681	4.08269e-34	Stomach	Tier1	cis	2837	9.2e-36	1.59e-30	6.83e-07	0.116797	0.883203	#N/A	#N/A	Colocalised
ENSG00000198056.13	PRIM1	Age at menopause || id:1004	1004	rs2277339	1.49766	0.144935	4.97993e-25	Lung	Tier1	cis	425	3.95e-22	1.39e-21	0.00028743	1.06e-05	0.999702	#N/A	#N/A	Colocalised
ENSG00000233276.3	GPX1	Inflammatory bowel disease || id:294	294	rs4855839	0.533666	0.0574618	1.58212e-20	Colon_Transverse	Tier1	cis	505	3.03e-50	8.16e-47	0.000371148	0.999578	5.06e-05	rs3870338_G_A	0.992138	LD Check
ENSG00000233276.3	GPX1	Crohn's disease || id:12	12	rs4855839	0.602064	0.0697731	6.19569e-18	Colon_Transverse	Tier1	cis	505	6.3e-31	1.7e-27	0.000371147	0.999576	5.29e-05	rs3870338_G_A	0.992138	LD Check
ENSG00000077348.8	EXOSC5	Height || id:89	89	rs10416743	0.236982	0.0282555	4.98295e-17	Lung	Tier1	cis	#N/A	#N/A	#N/A	#N/A	#N/A	#N/A	rs2241710_G_C	0.906363	LD Check
ENSG00000132842.13	AP3B1	Weight || id:UKB-a:249	UKB-a:249	rs28833541	-0.133768	0.0179694	9.75097e-14	Colon_Transverse	Tier1	cis	2791	9.62e-17	3.63e-15	0.0255427	0.96474	0.00971748	rs11746090_A_G	0.891718	LD Check
ENSG00000075413.17	MARK3	Heel bone mineral density (BMD) T-score automated || id:UKB-a:500	UKB-a:500	rs7150141	-0.167833	0.0233056	5.95893e-13	Lung	Tier1	cis	#N/A	#N/A	#N/A	#N/A	#N/A	#N/A	rs10135248_C_T	1	LD Check
ENSG00000166170.9	BAG5	Schizophrenia || id:22	22	rs7148456	0.414543	0.0590004	2.12363e-12	Colon_Sigmoid	Tier1	cis	2839	3.8e-11	1.79e-09	0.00102724	0.0473004	0.951672	#N/A	#N/A	Colocalised
ENSG00000166170.9	BAG5	Schizophrenia || id:22	22	rs729438	0.311876	0.046292	1.61513e-11	Colon_Transverse	Tier1	cis	2860	8.32e-14	1.41e-09	2.25e-06	0.03714	0.962858	#N/A	#N/A	Colocalised
ENSG00000090621.13	PABPC4	Diabetes diagnosed by doctor || id:UKB-b:10753	UKB-b:10753	rs755249	-0.0141595	0.00225032	3.12958e-10	Colon_Transverse	Tier1	cis	2155	1.83e-09	4.42e-06	2.59e-05	0.0617178	0.938252	#N/A	#N/A	Colocalised
ENSG00000233276.3	GPX1	Ulcerative colitis || id:970	970	rs4855839	0.449783	0.0722974	4.93092e-10	Colon_Transverse	Tier1	cis	504	1.52e-35	4.08e-32	0.000371148	0.999579	4.99e-05	rs3870338_G_A	0.992138	LD Check
ENSG00000011523.13	CEP68	Systolic blood pressure automated reading || id:UKB-a:360	UKB-a:360	rs74181299	0.0678062	0.010975	6.48289e-10	Lung	Tier1	cis	2813	6.5e-23	2.2e-08	3.31e-17	0.0102284	0.989772	#N/A	#N/A	Colocalised
ENSG00000011523.13	CEP68	Systolic blood pressure automated reading || id:UKB-a:360	UKB-a:360	rs74181299	0.054437	0.00881111	6.48289e-10	Stomach	Tier1	cis	2813	5.95e-18	1.05e-07	3.03e-12	0.0524083	0.947592	#N/A	#N/A	Colocalised
ENSG00000011523.13	CEP68	Systolic blood pressure automated reading || id:UKB-a:360	UKB-a:360	rs74181299	0.0365862	0.00592181	6.48289e-10	Testis	Tier1	cis	2813	7.36e-63	1.98e-08	3.75e-57	0.00906947	0.990931	#N/A	#N/A	Colocalised
ENSG00000011523.13	CEP68	Systolic blood pressure automated reading || id:UKB-a:360	UKB-a:360	rs74181299	0.0862018	0.0139525	6.48289e-10	Colon_Transverse	Tier1	cis	2813	1.58e-24	2.02e-08	8.03e-19	0.00931504	0.990685	#N/A	#N/A	Colocalised
ENSG00000075413.17	MARK3	Body mass index (BMI) || id:UKB-a:248	UKB-a:248	rs7152202	-0.0708938	0.0114896	6.81873e-10	Stomach	Tier1	cis	2837	3.03e-12	5.22e-07	5.23e-06	0.901383	0.0986113	rs12898029_T_C	0.991661	LD Check
ENSG00000075413.17	MARK3	Body mass index (BMI) || id:UKB-a:248	UKB-a:248	rs7150141	-0.110348	0.0179887	8.55208e-10	Lung	Tier1	cis	2962	4.38e-09	3.35e-06	0.000192021	0.146137	0.853667	#N/A	#N/A	Colocalised
ENSG00000075413.17	MARK3	Body mass index (BMI) || id:UKB-a:248	UKB-a:248	rs2273703	-0.0487011	0.00802062	1.26337e-09	Colon_Transverse	Tier1	cis	2885	3.33e-16	4.6e-06	1.46e-11	0.201139	0.798856	#N/A	#N/A	Colocalised
ENSG00000114030.12	KPNA1	Diastolic blood pressure automated reading || id:UKB-a:359	UKB-a:359	rs9882772	0.0489312	0.00815354	1.95832e-09	Testis	Tier1	cis	2753	1.09e-17	1.59e-05	1.09e-14	0.0148934	0.985091	#N/A	#N/A	Colocalised
ENSG00000163959.9	SLC51A	Weight || id:UKB-a:249	UKB-a:249	rs11185520	-0.0248784	0.00419945	3.13837e-09	Stomach	Tier1	cis	3167	4.93e-14	1.54e-05	2.57e-11	0.00701364	0.992971	#N/A	#N/A	Colocalised
ENSG00000233276.3	GPX1	Body mass index (BMI) || id:UKB-a:248	UKB-a:248	rs4855839	-0.0795344	0.0138933	1.03637e-08	Colon_Transverse	Tier1	cis	1237	3.5e-37	2.58e-33	0.000135834	0.999697	0.00016708	rs3870338_G_A	0.992138	LD Check
ENSG00000156599.10	ZDHHC5	Worrier / anxious feelings || id:UKB-b:6519	UKB-b:6519	rs673344	0.0613487	0.0107308	1.08375e-08	Lung	Tier1	cis	2330	2.15e-07	0.000138532	0.000109385	0.0694099	0.930342	#N/A	#N/A	Colocalised
ENSG00000011523.13	CEP68	Systolic blood pressure automated reading || id:UKB-a:360	UKB-a:360	rs2241160	0.0329789	0.00580208	1.31596e-08	Colon_Sigmoid	Tier1	cis	2837	5.87e-59	1.9e-06	2.99e-53	0.966532	0.0334657	rs2241161_A_C	0.996128	LD Check
ENSG00000090621.13	PABPC4	Diabetes diagnosed by doctor || id:UKB-b:10753	UKB-b:10753	rs2695324	-0.0147594	0.00260749	1.51026e-08	Lung	Tier1	cis	2170	6.67e-13	7.02e-06	9.45e-09	0.0985954	0.901398	#N/A	#N/A	Colocalised
ENSG00000198056.13	PRIM1	Snoring || id:UKB-b:17400	UKB-b:17400	rs2277339	-0.0448461	0.00805445	2.5787e-08	Lung	Tier1	cis	1751	6.42e-05	0.000234599	0.00149445	0.00446721	0.99374	#N/A	#N/A	Colocalised
ENSG00000166170.9	BAG5	Hearing difficulty/problems with background noise || id:UKB-b:18275	UKB-b:18275	rs729438	0.0243209	0.0044766	5.54476e-08	Colon_Transverse	Tier1	cis	2980	3.13e-08	0.000471444	4.79e-06	0.0712745	0.928249	#N/A	#N/A	Colocalised
ENSG00000233276.3	GPX1	Heel bone mineral density (BMD) T-score automated || id:UKB-a:500	UKB-a:500	rs4855839	-0.0972078	0.0179683	6.30327e-08	Colon_Transverse	Tier1	cis	1237	9.95e-12	7.32e-08	0.000130399	0.959663	0.0402063	rs4855864_T_C	0.992138	LD Check
ENSG00000011523.13	CEP68	Vascular/heart problems diagnosed by doctor: High blood pressure || id:UKB-b:14177	UKB-b:14177	rs74181299	0.0218272	0.00404672	6.89835e-08	Lung	Tier1	cis	2776	2.24e-19	7.61e-05	2.88e-17	0.00876849	0.991155	#N/A	#N/A	Colocalised
ENSG00000011523.13	CEP68	Vascular/heart problems diagnosed by doctor: High blood pressure || id:UKB-b:14177	UKB-b:14177	rs74181299	0.0277488	0.00514458	6.89835e-08	Colon_Transverse	Tier1	cis	2776	5.56e-21	7.13e-05	7.13e-19	0.00816223	0.991766	#N/A	#N/A	Colocalised
ENSG00000011523.13	CEP68	Vascular/heart problems diagnosed by doctor: High blood pressure || id:UKB-b:14177	UKB-b:14177	rs74181299	0.0117773	0.00218349	6.89835e-08	Testis	Tier1	cis	2776	2.72e-59	7.29e-05	3.49e-57	0.0083607	0.991566	#N/A	#N/A	Colocalised
ENSG00000011523.13	CEP68	Vascular/heart problems diagnosed by doctor: High blood pressure || id:UKB-b:14177	UKB-b:14177	rs74181299	0.0175236	0.00324883	6.89835e-08	Stomach	Tier1	cis	2776	1.98e-14	0.000348831	2.54e-12	0.0438048	0.955846	#N/A	#N/A	Colocalised
ENSG00000156599.10	ZDHHC5	Sensitivity / hurt feelings || id:UKB-b:9981	UKB-b:9981	rs673344	0.0576952	0.0107241	7.44996e-08	Lung	Tier1	cis	#N/A	#N/A	#N/A	#N/A	#N/A	#N/A	rs589914_A_G	1	LD Check
ENSG00000117569.18	PTBP2	Body mass index (BMI) || id:UKB-a:248	UKB-a:248	rs72721996	0.0794578	0.0148202	8.25593e-08	Lung	Tier1	cis	#N/A	#N/A	#N/A	#N/A	#N/A	#N/A	rs11165709_C_T	0.90512	LD Check
ENSG00000090621.13	PABPC4	Body mass index (BMI) || id:UKB-a:248	UKB-a:248	rs755249	-0.0643902	0.0121586	1.18456e-07	Colon_Transverse	Tier1	cis	2443	3.19e-09	7.72e-06	0.000158887	0.384353	0.61548	rs4660808_T_C	0.955178	LD Check
ENSG00000233276.3	GPX1	Osteoporosis, osteopenia and pathological fracture	SAIGE-743	rs4855839	0.504792	0.0959048	1.41359e-07	Colon_Transverse	Tier1	cis	1341	1.65e-08	0.000121104	1.24e-05	0.0901041	0.909762	#N/A	#N/A	Colocalised
ENSG00000156599.10	ZDHHC5	Systolic blood pressure automated reading || id:UKB-a:360	UKB-a:360	rs673344	-0.13497	0.0257053	1.51548e-07	Lung	Tier1	cis	2335	1.04e-06	0.000666999	9.94e-05	0.0627827	0.93645	#N/A	#N/A	Colocalised
ENSG00000166170.9	BAG5	Hearing difficulty/problems with background noise || id:UKB-b:18275	UKB-b:18275	rs7148456	0.0299366	0.00573239	1.76664e-07	Colon_Sigmoid	Tier1	cis	2960	9.92e-06	0.000423911	0.0015191	0.0639885	0.934059	#N/A	#N/A	Colocalised
ENSG00000233276.3	GPX1	Pulse rate || id:UKB-a:363	UKB-a:363	rs4855839	-0.126672	0.0245524	2.47925e-07	Colon_Transverse	Tier1	cis	1237	4.92e-08	0.000362208	3.1e-05	0.227567	0.77204	#N/A	#N/A	Colocalised
ENSG00000075413.17	MARK3	Diabetes diagnosed by doctor || id:UKB-b:10753	UKB-b:10753	rs2273703	-0.00737599	0.00148209	6.46623e-07	Colon_Transverse	Tier1	cis	2551	1.31e-12	0.0181661	6.17e-12	0.084528	0.897306	#N/A	#N/A	Colocalised
ENSG00000156599.10	ZDHHC5	Schizophrenia || id:22	22	rs673344	0.550321	0.110652	6.57713e-07	Lung	Tier1	cis	#N/A	#N/A	#N/A	#N/A	#N/A	#N/A	rs12807357_T_C	1	LD Check
ENSG00000153037.13	SRP19	Heel bone mineral density (BMD) T-score automated || id:UKB-a:500	UKB-a:500	rs431287	-0.0173674	0.00352808	8.53969e-07	Testis	Tier1	cis	3823	5.94e-127	0.00143085	1.17e-124	0.281752	0.716818	#N/A	#N/A	Colocalised
ENSG00000204435.13	CSNK2B	Celiac disease || id:1058	1058	rs805299	4.51939	0.11669	3.89E-328	Colon_Sigmoid	Tier1	cis	447	0	0	0.00474632	0.993606	0.00164733	rs805297_A_C	1	LD Check
ENSG00000204435.13	CSNK2B	Rheumatoid arthritis || id:833	833	rs805299	-1.41392	0.0646366	4.49843e-106	Colon_Sigmoid	Tier1	cis	#N/A	#N/A	#N/A	#N/A	#N/A	#N/A	rs2857698_T_C	1	LD Check
ENSG00000204435.13	CSNK2B	Multiple sclerosis || id:1025	1025	rs805299	1.03143	0.0885304	2.27868e-31	Colon_Sigmoid	Tier1	cis	1074	1.67e-300	1.05e-297	0.00158296	0.997873	0.000544075	rs2736176_C_G	1	LD Check
ENSG00000204435.13	CSNK2B	Height || id:89	89	rs805299	0.144934	0.0154596	6.91758e-21	Colon_Sigmoid	Tier1	cis	1775	1.99e-31	1.42e-28	0.00125819	0.898034	0.100708	rs2736176_C_G	1	LD Check
ENSG00000204435.13	CSNK2B	Forced vital capacity (FVC) || id:UKB-a:336	UKB-a:336	rs805299	0.084824	0.0105731	1.03492e-15	Colon_Sigmoid	Tier1	cis	7217	3.07e-29	3.55e-26	0.000864638	0.99887	0.000265163	rs2736176_C_G	1	LD Check
ENSG00000204435.13	CSNK2B	Ulcerative colitis || id:970	970	rs805299	-0.359597	0.0649459	3.07929e-08	Colon_Sigmoid	Tier1	cis	938	2.81e-61	1.77e-58	0.00158146	0.998278	0.000140708	rs805297_A_C	1	LD Check
ENSG00000140545.14	MFGE8	Height || id:89	89	rs7170063	0.0843551	0.016871	5.73303e-07	Small_Intestine_Terminal_Ileum	Tier1	cis	824	2.7e-39	5.39e-39	0.325006	0.648262	0.0267322	rs939590_A_G	0.988855	LD Check
ENSG00000135930.13	EIF4E2	Weight || id:UKB-a:249	UKB-a:249	rs7571716	0.103872	0.0210237	7.7846e-07	Lung	Tier1	cis	2879	2.76e-06	0.00218374	8.4e-05	0.0653829	0.932347	#N/A	#N/A	Colocalised
ENSG00000135930.13	EIF4E2	Height || id:89	89	rs7571716	0.2397	0.0284088	3.24197e-17	Lung	Tier1	cis	734	7.89e-28	2.25e-25	0.00349616	0.996308	0.000195582	rs1201451_T_G	0.989906	LD Check
ENSG00000135506.15	OS9	Multiple sclerosis || id:1025	1025	rs12368653	0.582861	0.104676	2.57317e-08	Colon_Sigmoid	Tier1	cis	834	6.6e-09	5.32e-07	0.00921877	0.742911	0.24787	rs12371356_C_T	0.987587	LD Check
ENSG00000135506.15	OS9	Sensitivity / hurt feelings || id:UKB-b:9981	UKB-b:9981	rs7952989	0.0507636	0.00959448	1.21701e-07	Colon_Transverse	Tier1	cis	#N/A	#N/A	#N/A	#N/A	#N/A	#N/A	rs7295422_A_G	1	LD Check
ENSG00000138829.11	FBN2	Vascular/heart problems diagnosed by doctor: High blood pressure || id:UKB-b:14177	UKB-b:14177	rs6873438	0.0097707	0.00136323	7.64905e-13	Colon_Sigmoid	Tier1	cis	#N/A	#N/A	#N/A	#N/A	#N/A	#N/A	rs1858079_C_T	1	LD Check
ENSG00000138829.11	FBN2	Systolic blood pressure automated reading || id:UKB-a:360	UKB-a:360	rs6873438	0.0256313	0.00368326	3.43074e-12	Colon_Sigmoid	Tier1	cis	#N/A	#N/A	#N/A	#N/A	#N/A	#N/A	rs1858079_C_T	1	LD Check
ENSG00000138829.11	FBN2	Diastolic blood pressure automated reading || id:UKB-a:359	UKB-a:359	rs6873438	0.0211128	0.00368524	1.01004e-08	Colon_Sigmoid	Tier1	cis	2750	1.19e-26	5.81e-05	7.24e-24	0.034443	0.965499	#N/A	#N/A	Colocalised
ENSG00000149428.18	HYOU1	Sensitivity / hurt feelings || id:UKB-b:9981	UKB-b:9981	rs3759012	0.0330326	0.00603458	4.40256e-08	Testis	Tier1	cis	2113	2.79e-06	0.000703723	1.05e-05	0.00165445	0.997629	#N/A	#N/A	Colocalised
ENSG00000138829.11	FBN2	Systolic blood pressure automated reading || id:UKB-a:360	UKB-a:360	rs13179424	0.0276365	0.00543049	3.59682e-07	Colon_Transverse	Tier1	cis	2710	4.39e-15	2.09e-08	1.68e-08	0.0790037	0.920996	#N/A	#N/A	Colocalised
ENSG00000079150.17	FKBP7	Cardiac dysrhythmias	SAIGE-427	rs7602597	0.220092	0.0433307	3.78698e-07	Lung	Tier1	cis	2573	6.25e-21	1.78e-08	3.51e-13	0.999962	3.77e-05	rs16866342_G_C	0.959816	LD Check
ENSG00000198732.10	SMOC1	Diastolic blood pressure automated reading || id:UKB-a:359	UKB-a:359	rs227419	-0.0531324	0.010703	6.89697e-07	Testis	Tier1	cis	3123	6.36e-08	0.252887	1.68e-07	0.6666	0.0805124	rs227417_T_C	0.995928	LD Check
ENSG00000014138.8	POLA2	Height || id:89	89	rs12794623	-0.0318597	0.00521341	9.89398e-10	Testis	Tier1	cis	#N/A	#N/A	#N/A	#N/A	#N/A	#N/A	rs677740_A_G	1	LD Check
ENSG00000014138.8	POLA2	Height || id:89	89	rs10895992	-0.0679483	0.0124572	4.90983e-08	Stomach	Tier1	cis	431	3.02e-12	2.2e-09	0.00137082	0.998096	0.000533127	rs10791815_G_C	0.9383	LD Check
ENSG00000014138.8	POLA2	Height || id:89	89	rs525141	-0.0689798	0.0126834	5.37019e-08	Colon_Sigmoid	Tier1	cis	455	1.36e-14	2.2e-09	6.18e-06	0.99973	0.000264008	rs525141_G_C	1	LD Check
ENSG00000117569.18	PTBP2	Weight || id:UKB-a:249	UKB-a:249	rs72721996	0.0690835	0.0130912	1.3124e-07	Lung	Tier1	cis	2602	5.57e-13	7.39e-09	7.54e-05	0.99974	0.00018473	rs11165709_C_T	0.90512	LD Check
ENSG00000163959.9	SLC51A	Body mass index (BMI) || id:UKB-a:248	UKB-a:248	rs11185520	-0.0247338	0.00475423	1.96652e-07	Stomach	Tier1	cis	3167	2.49e-12	0.000775538	3.84e-11	0.0109967	0.988228	#N/A	#N/A	Colocalised
ENSG00000171246.5	NPTX1	Weight || id:UKB-a:249	UKB-a:249	rs12185227	0.0559445	0.0108084	2.26682e-07	Colon_Sigmoid	Tier1	cis	3681	3.58e-13	7.07e-10	0.000505537	0.999305	0.000189272	rs9895779_G_T	0.75926	LD Check
ENSG00000166170.9	BAG5	Body mass index (BMI) || id:UKB-a:248	UKB-a:248	rs729438	0.0540089	0.0106283	3.74213e-07	Colon_Transverse	Tier1	cis	2979	1.5e-09	2.26e-05	6.59e-05	0.992301	0.00761076	rs12889731_T_C	0.98134	LD Check
ENSG00000156599.10	ZDHHC5	Height || id:89	89	rs509564	-0.0897074	0.0179415	5.73303e-07	Testis	Tier1	cis	705	7.99e-06	0.0014911	0.00145876	0.271516	0.725526	#N/A	#N/A	Colocalised
ENSG00000126001.15	CEP250	Height || id:89	89	rs6058247	0.170566	0.0102928	1.1213e-61	Testis	Tier1	cis	634	1.63e-124	2.81e-114	5.81e-11	1	1.56e-10	rs224343_C_A	1	LD Check
ENSG00000126001.15	CEP250	Height || id:89	89	rs3746410	0.225295	0.0155974	2.7174e-47	Stomach	Tier1	cis	578	1.85e-115	2.49e-114	0.0662418	0.892575	0.0411833	rs761825_C_T	0.994404	LD Check
ENSG00000126001.15	CEP250	Weight || id:UKB-a:249	UKB-a:249	rs6058247	0.0742796	0.00753997	6.75695e-23	Testis	Tier1	cis	2168	2.88e-59	2.24e-46	1.28e-13	1	3.45e-13	rs224344_A_G	1	LD Check
ENSG00000163820.14	FYCO1	Mouth/teeth dental problems: Mouth ulcers || id:UKB-b:6458	UKB-b:6458	rs7652331	-0.0279487	0.00298565	7.89943e-21	Lung	Tier1	cis	2777	1.87e-65	4.57e-57	4.1e-09	1	1.78e-09	rs12493471_T_C	0.828127	LD Check
ENSG00000172992.11	DCAKD	Systolic blood pressure automated reading || id:UKB-a:360	UKB-a:360	All - Inverse variance weighted	-0.0395534	0.00455812	4.04342e-18	Colon_Transverse	Tier1	#N/A	#N/A	#N/A	#N/A	#N/A	#N/A	#N/A	#N/A	#N/A	Not applied
ENSG00000126001.15	CEP250	Weight || id:UKB-a:249	UKB-a:249	rs3746410	0.0976379	0.0114664	1.66375e-17	Stomach	Tier1	cis	2022	8.33e-48	2.11e-46	0.0371378	0.939791	0.0230714	rs6058275_A_G	0.939287	LD Check
ENSG00000109501.13	WFS1	Diabetes diagnosed by doctor || id:UKB-b:10753	UKB-b:10753	rs13127445	0.0119415	0.0014057	1.97849e-17	Testis	Tier1	cis	3722	1.49e-26	2.09e-15	7.07e-12	0.993183	0.00681695	rs4320200_A_T	0.991518	LD Check
ENSG00000172992.11	DCAKD	Systolic blood pressure automated reading || id:UKB-a:360	UKB-a:360	rs55897749	-0.035639	0.00437272	3.63016e-16	Colon_Sigmoid	Tier1	cis	2198	6.56e-45	6.51e-14	9.79e-32	0.970702	0.0292978	rs8071429_T_A	0.995942	LD Check
ENSG00000172992.11	DCAKD	Systolic blood pressure automated reading || id:UKB-a:360	UKB-a:360	rs55897749	-0.0412718	0.00506383	3.63016e-16	Colon_Transverse	Tier1	cis	2198	3.7e-49	6.51e-14	5.52e-36	0.971388	0.0286118	rs8071429_T_A	0.995942	LD Check
ENSG00000172992.11	DCAKD	Systolic blood pressure automated reading || id:UKB-a:360	UKB-a:360	rs55897749	-0.0566889	0.00695544	3.63016e-16	Lung	Tier1	cis	2198	1.54e-37	6.52e-14	2.29e-24	0.972442	0.0275583	rs8071429_T_A	0.995942	LD Check
ENSG00000172992.11	DCAKD	Systolic blood pressure automated reading || id:UKB-a:360	UKB-a:360	rs8071429	-0.0568395	0.00698991	4.23517e-16	Small_Intestine_Terminal_Ileum	Tier1	cis	2211	7.58e-23	6.52e-14	1.13e-09	0.972433	0.0275665	rs55897749_T_C	0.995942	LD Check
ENSG00000137806.8	NDUFAF1	Blood clot, DVT, bronchitis, emphysema, asthma, rhinitis, eczema, allergy diagnosed by doctor: Hayfever, allergic rhinitis or eczema || id:UKB-b:17241	UKB-b:17241	rs1757463	-0.0268403	0.00361525	1.13478e-13	Colon_Sigmoid	Tier1	cis	2210	9.33e-20	3.67e-13	2.54e-07	0.999965	3.47e-05	rs1655557_G_C	0.779982	LD Check
ENSG00000172992.11	DCAKD	Systolic blood pressure automated reading || id:UKB-a:360	UKB-a:360	rs12950988	-0.058304	0.0079974	3.09124e-13	Stomach	Tier1	cis	2214	9.05e-25	6.7e-14	1.35e-11	0.998842	0.00115815	rs12602966_C_A	0.995609	LD Check
ENSG00000172992.11	DCAKD	Heel bone mineral density (BMD) T-score automated || id:UKB-a:500	UKB-a:500	rs8071429	-0.0628769	0.00881874	1.00425e-12	Small_Intestine_Terminal_Ileum	Tier1	cis	2211	5.09e-18	4.38e-09	9.01e-12	0.00675441	0.993246	#N/A	#N/A	Colocalised
ENSG00000172992.11	DCAKD	Heel bone mineral density (BMD) T-score automated || id:UKB-a:500	UKB-a:500	rs55897749	-0.062497	0.00877521	1.06377e-12	Lung	Tier1	cis	2198	1.01e-32	4.29e-09	1.79e-26	0.00659924	0.993401	#N/A	#N/A	Colocalised
ENSG00000172992.11	DCAKD	Heel bone mineral density (BMD) T-score automated || id:UKB-a:500	UKB-a:500	rs55897749	-0.0392904	0.00551676	1.06377e-12	Colon_Sigmoid	Tier1	cis	2198	4.51e-40	4.48e-09	7.98e-34	0.00692567	0.993074	#N/A	#N/A	Colocalised
ENSG00000172992.11	DCAKD	Heel bone mineral density (BMD) T-score automated || id:UKB-a:500	UKB-a:500	rs55897749	-0.0455003	0.0063887	1.06377e-12	Colon_Transverse	Tier1	cis	2198	2.49e-44	4.39e-09	4.41e-38	0.00677125	0.993229	#N/A	#N/A	Colocalised
ENSG00000090621.13	PABPC4	Weight || id:UKB-a:249	UKB-a:249	rs755249	-0.0721164	0.0107398	1.88226e-11	Colon_Transverse	Tier1	cis	2443	1.07e-12	2.59e-09	0.000138022	0.33375	0.666112	rs4660808_T_C	0.955178	LD Check
ENSG00000172992.11	DCAKD	Systolic blood pressure automated reading || id:UKB-a:360	UKB-a:360	All - Inverse variance weighted	-0.0328982	0.00490802	2.04239e-11	Colon_Sigmoid	Tier1	#N/A	#N/A	#N/A	#N/A	#N/A	#N/A	#N/A	#N/A	#N/A	Not applied
ENSG00000169972.11	PUSL1	Inflammatory bowel disease || id:294	294	rs61766198	-0.218225	0.0328978	3.27994e-11	Testis	Tier1	cis	25	1.03e-10	6.99e-08	3.24e-06	0.00119044	0.998806	#N/A	#N/A	Colocalised
ENSG00000137806.8	NDUFAF1	Vascular/heart problems diagnosed by doctor: High blood pressure || id:UKB-b:14177	UKB-b:14177	rs1757463	-0.0248875	0.00378322	4.7555e-11	Colon_Sigmoid	Tier1	cis	2210	3.4e-15	1.34e-08	2.54e-07	0.997951	0.00204842	rs1655557_G_C	0.779982	LD Check
ENSG00000172992.11	DCAKD	Heel bone mineral density (BMD) T-score automated || id:UKB-a:500	UKB-a:500	rs12950988	-0.0663408	0.0101006	5.0998e-11	Stomach	Tier1	cis	2214	2.06e-18	1.53e-07	3.65e-12	0.269507	0.730493	#N/A	#N/A	Colocalised
ENSG00000137806.8	NDUFAF1	Height || id:89	89	rs28897479	-0.071214	0.0110058	9.76221e-11	Lung	Tier1	cis	442	2.08e-29	8.17e-07	4.49e-24	0.17563	0.824369	#N/A	#N/A	Colocalised
ENSG00000136485.14	DCAF7	Vascular/heart problems diagnosed by doctor: High blood pressure || id:UKB-b:14177	UKB-b:14177	rs4311	-0.0318923	0.00500476	1.86113e-10	Lung	Tier1	cis	1649	1.5e-24	1.34e-18	3.38e-08	0.0290983	0.970902	#N/A	#N/A	Colocalised
ENSG00000104388.14	RAB2A	Non-cancer illness code, self-reported: hypothyroidism/myxoedema || id:UKB-b:19732	UKB-b:19732	rs6992869	0.0138548	0.00219006	2.51287e-10	Colon_Sigmoid	Tier1	cis	2180	4.23e-13	1.03e-05	1.93e-09	0.0461107	0.953879	#N/A	#N/A	Colocalised
ENSG00000155393.12	HEATR3	Crohn's disease || id:12	12	rs7186889	-0.105724	0.0168577	3.57452e-10	Colon_Sigmoid	Tier1	cis	116	2.2e-93	1.56e-31	1.4e-62	1	3.23e-25	rs1187411_G_A	0.766761	LD Check
ENSG00000155393.12	HEATR3	Crohn's disease || id:12	12	rs7186889	-0.128433	0.0204786	3.57452e-10	Colon_Transverse	Tier1	cis	32	9.21e-112	1.56e-31	5.89e-81	1	3.23e-25	rs1187411_G_A	0.766761	LD Check
ENSG00000155393.12	HEATR3	Crohn's disease || id:12	12	rs11643164	-0.0983681	0.0156848	3.57452e-10	Kidney_Cortex	Tier1	cis	30	1.61e-19	7.31e-20	0.649509	0.294734	0.0557563	rs7186889_G_A	0.878801	LD Check
ENSG00000155393.12	HEATR3	Crohn's disease || id:12	12	rs7186889	-0.103485	0.0165008	3.57452e-10	Small_Intestine_Terminal_Ileum	Tier1	cis	32	2.06e-59	1.56e-31	1.32e-28	1	3.23e-25	rs1187411_G_A	0.766761	LD Check
ENSG00000137806.8	NDUFAF1	Blood clot, DVT, bronchitis, emphysema, asthma, rhinitis, eczema, allergy diagnosed by doctor: Hayfever, allergic rhinitis or eczema || id:UKB-b:17241	UKB-b:17241	All - Inverse variance weighted	0.0168182	0.00270425	4.99736e-10	Lung	Tier1	#N/A	#N/A	#N/A	#N/A	#N/A	#N/A	#N/A	#N/A	#N/A	Not applied
ENSG00000104388.14	RAB2A	Non-cancer illness code, self-reported: hypothyroidism/myxoedema || id:UKB-b:19732	UKB-b:19732	rs948421	0.0156438	0.00251607	5.05012e-10	Lung	Tier1	cis	2167	2.48e-17	1.95e-05	1.14e-13	0.0881692	0.911811	#N/A	#N/A	Colocalised
ENSG00000064763.10	FAR2	Mean platelet volume || id:1006	1006	rs2194518	0.0209408	0.00338748	6.33675e-10	Lung	Tier1	cis	#N/A	#N/A	#N/A	#N/A	#N/A	#N/A	rs6487796_G_A	0.995535	LD Check
ENSG00000169972.11	PUSL1	Ulcerative colitis || id:970	970	rs61766198	-0.250488	0.0409965	9.96363e-10	Testis	Tier1	cis	25	1.43e-09	9.68e-07	3.72e-06	0.00151315	0.998482	#N/A	#N/A	Colocalised
ENSG00000137806.8	NDUFAF1	Age at menopause || id:1004	1004	rs28897479	-0.38844	0.06474	1.97318e-09	Lung	Tier1	cis	#N/A	#N/A	#N/A	#N/A	#N/A	#N/A	rs3204853_A_C	1	LD Check
ENSG00000172992.11	DCAKD	Height || id:89	89	rs12950988	0.0570668	0.00961125	2.89401e-09	Stomach	Tier1	cis	524	2.08e-27	1.55e-19	1.34e-08	1	1.41e-07	rs2239923_T_C	0.860334	LD Check
ENSG00000172992.11	DCAKD	Systolic blood pressure automated reading || id:UKB-a:360	UKB-a:360	All - Inverse variance weighted	-0.0515283	0.00880067	4.76881e-09	Lung	Tier1	#N/A	#N/A	#N/A	#N/A	#N/A	#N/A	#N/A	#N/A	#N/A	Not applied
ENSG00000007923.15	DNAJC11	Heel bone mineral density (BMD) T-score automated || id:UKB-a:500	UKB-a:500	rs35904416	-0.0702714	0.0120377	5.29535e-09	Testis	Tier1	cis	#N/A	#N/A	#N/A	#N/A	#N/A	#N/A	rs11122123_A_T	0.707882	LD Check
ENSG00000090621.13	PABPC4	HDL cholesterol || id:299	299	rs755249	0.14148	0.0243637	6.35955e-09	Colon_Transverse	Tier1	cis	513	4.4e-17	2.58e-14	3e-05	0.0166088	0.983361	#N/A	#N/A	Colocalised
ENSG00000137806.8	NDUFAF1	Blood clot, DVT, bronchitis, emphysema, asthma, rhinitis, eczema, allergy diagnosed by doctor: Hayfever, allergic rhinitis or eczema || id:UKB-b:17241	UKB-b:17241	rs28897479	0.0186538	0.00321476	6.5308e-09	Lung	Tier1	cis	2183	3.06e-36	3.67e-13	8.35e-24	1	4.56e-09	rs3204853_A_C	1	LD Check
ENSG00000172992.11	DCAKD	Diastolic blood pressure automated reading || id:UKB-a:359	UKB-a:359	All - Inverse variance weighted	-0.0261806	0.00456068	9.43946e-09	Colon_Transverse	Tier1	#N/A	#N/A	#N/A	#N/A	#N/A	#N/A	#N/A	#N/A	#N/A	Not applied
ENSG00000172992.11	DCAKD	Diastolic blood pressure automated reading || id:UKB-a:359	UKB-a:359	All - Inverse variance weighted	-0.021759	0.00381992	1.22519e-08	Colon_Sigmoid	Tier1	#N/A	#N/A	#N/A	#N/A	#N/A	#N/A	#N/A	#N/A	#N/A	Not applied
ENSG00000172992.11	DCAKD	Vascular/heart problems diagnosed by doctor: High blood pressure || id:UKB-b:14177	UKB-b:14177	rs8071429	-0.0142807	0.00258581	3.33835e-08	Small_Intestine_Terminal_Ileum	Tier1	cis	2183	4.81e-13	0.000413445	2.34e-10	0.200244	0.799342	#N/A	#N/A	Colocalised
ENSG00000172992.11	DCAKD	Vascular/heart problems diagnosed by doctor: High blood pressure || id:UKB-b:14177	UKB-b:14177	rs55897749	-0.00892924	0.00161765	3.39199e-08	Colon_Sigmoid	Tier1	cis	2170	4.13e-35	0.000409793	2.01e-32	0.198467	0.801123	#N/A	#N/A	Colocalised
ENSG00000172992.11	DCAKD	Vascular/heart problems diagnosed by doctor: High blood pressure || id:UKB-b:14177	UKB-b:14177	rs55897749	-0.0103405	0.00187332	3.39199e-08	Colon_Transverse	Tier1	cis	2170	2.33e-39	0.000410824	1.13e-36	0.198969	0.80062	#N/A	#N/A	Colocalised
ENSG00000172992.11	DCAKD	Vascular/heart problems diagnosed by doctor: High blood pressure || id:UKB-b:14177	UKB-b:14177	rs55897749	-0.0142032	0.0025731	3.39199e-08	Lung	Tier1	cis	2170	9.63e-28	0.000408678	4.68e-25	0.197924	0.801667	#N/A	#N/A	Colocalised
ENSG00000164008.14	C1orf50	Vascular/heart problems diagnosed by doctor: High blood pressure || id:UKB-b:14177	UKB-b:14177	rs33950227	-0.0298487	0.0054637	4.67909e-08	Lung	Tier1	cis	2649	1.43e-06	0.00270957	7.04e-05	0.132302	0.864917	#N/A	#N/A	Colocalised
ENSG00000137806.8	NDUFAF1	Height || id:89	89	rs1757463	0.0672327	0.012326	4.90983e-08	Colon_Sigmoid	Tier1	cis	482	2.21e-12	4.45e-06	4.76e-07	0.958831	0.041164	rs316617_C_T	0.76034	LD Check
ENSG00000116406.18	EDEM3	Body mass index (BMI) || id:UKB-a:248	UKB-a:248	rs3736757	-0.0597825	0.0109882	5.3105e-08	Stomach	Tier1	cis	2105	2.86e-14	0.00023902	2.89e-12	0.0232312	0.97653	#N/A	#N/A	Colocalised
ENSG00000116406.18	EDEM3	Body mass index (BMI) || id:UKB-a:248	UKB-a:248	rs6663178	-0.0494576	0.00909176	5.33328e-08	Colon_Sigmoid	Tier1	cis	2214	2.36e-18	0.000229669	2.43e-16	0.0226502	0.97712	#N/A	#N/A	Colocalised
ENSG00000116406.18	EDEM3	Body mass index (BMI) || id:UKB-a:248	UKB-a:248	rs6663178	-0.0477594	0.00877958	5.33328e-08	Lung	Tier1	cis	2131	3.07e-34	0.000231697	3.11e-32	0.0224891	0.977279	#N/A	#N/A	Colocalised
ENSG00000163964.14	PIGX	Blood clot, DVT, bronchitis, emphysema, asthma, rhinitis, eczema, allergy diagnosed by doctor: Hayfever, allergic rhinitis or eczema || id:UKB-b:17241	UKB-b:17241	rs7646550	0.0130158	0.00239318	5.36699e-08	Lung	Tier1	cis	2790	3.58e-30	0.000270869	1.04e-26	0.782381	0.217348	rs9840915_C_T	1	LD Check
ENSG00000172992.11	DCAKD	Diastolic blood pressure automated reading || id:UKB-a:359	UKB-a:359	All - Inverse variance weighted	-0.0340715	0.00626661	5.41864e-08	Lung	Tier1	#N/A	#N/A	#N/A	#N/A	#N/A	#N/A	#N/A	#N/A	#N/A	Not applied
ENSG00000116406.18	EDEM3	Body mass index (BMI) || id:UKB-a:248	UKB-a:248	rs7525074	-0.0650707	0.0119759	5.52626e-08	Colon_Transverse	Tier1	cis	2103	4.43e-19	0.000238036	4.49e-17	0.0231316	0.97663	#N/A	#N/A	Colocalised
ENSG00000109501.13	WFS1	Type 2 diabetes || id:23	23	rs13127445	0.240394	0.0442797	5.66789e-08	Testis	Tier1	cis	1192	3.79e-17	2.24e-06	5.14e-12	0.303503	0.696494	rs4320200_A_T	0.991518	LD Check
ENSG00000172992.11	DCAKD	Diastolic blood pressure automated reading || id:UKB-a:359	UKB-a:359	rs55897749	-0.0237302	0.00437521	5.83463e-08	Colon_Sigmoid	Tier1	cis	2198	5.26e-37	5.21e-06	9.87e-32	0.978726	0.0212689	rs8071429_T_A	0.995942	LD Check
ENSG00000172992.11	DCAKD	Diastolic blood pressure automated reading || id:UKB-a:359	UKB-a:359	rs55897749	-0.0274808	0.00506672	5.83463e-08	Colon_Transverse	Tier1	cis	2198	2.96e-41	5.22e-06	5.56e-36	0.97931	0.0206848	rs8071429_T_A	0.995942	LD Check
ENSG00000172992.11	DCAKD	Diastolic blood pressure automated reading || id:UKB-a:359	UKB-a:359	rs55897749	-0.0377464	0.0069594	5.83463e-08	Lung	Tier1	cis	2198	1.23e-29	5.22e-06	2.31e-24	0.980052	0.0199427	rs8071429_T_A	0.995942	LD Check
ENSG00000172992.11	DCAKD	Diastolic blood pressure automated reading || id:UKB-a:359	UKB-a:359	rs8071429	-0.0376732	0.00699389	7.18086e-08	Small_Intestine_Terminal_Ileum	Tier1	cis	2211	6.07e-15	5.22e-06	1.14e-09	0.980312	0.0196823	rs55897749_T_C	0.995942	LD Check
ENSG00000163964.14	PIGX	Blood clot, DVT, bronchitis, emphysema, asthma, rhinitis, eczema, allergy diagnosed by doctor: Hayfever, allergic rhinitis or eczema || id:UKB-b:17241	UKB-b:17241	rs73089240	0.0177221	0.00331761	9.20169e-08	Stomach	Tier1	cis	2747	3.12e-14	0.000293734	9e-11	0.848509	0.151197	rs2049232_C_A	1	LD Check
ENSG00000117500.12	TMED5	Blood clot, DVT, bronchitis, emphysema, asthma, rhinitis, eczema, allergy diagnosed by doctor: Hayfever, allergic rhinitis or eczema || id:UKB-b:17241	UKB-b:17241	rs7532549	0.0329953	0.00619525	1.00452e-07	Colon_Transverse	Tier1	cis	1852	4.31e-07	0.00320342	1.41e-05	0.103927	0.892855	#N/A	#N/A	Colocalised
ENSG00000163964.14	PIGX	Blood clot, DVT, bronchitis, emphysema, asthma, rhinitis, eczema, allergy diagnosed by doctor: Hayfever, allergic rhinitis or eczema || id:UKB-b:17241	UKB-b:17241	rs2049232	0.0169158	0.00318239	1.06397e-07	Colon_Sigmoid	Tier1	cis	2749	1.98e-08	0.000284424	5.72e-05	0.821586	0.178072	rs2049232_C_A	1	LD Check
ENSG00000137414.5	FAM8A1	Height || id:89	89	rs6919110	0.0909373	0.0171176	1.08131e-07	Colon_Sigmoid	Tier1	cis	685	6.79e-06	0.000353814	0.00075346	0.0382814	0.960605	#N/A	#N/A	Colocalised
ENSG00000137414.5	FAM8A1	Height || id:89	89	rs6919110	0.0945642	0.0178003	1.08131e-07	Testis	Tier1	cis	685	7.43e-09	0.000335727	8.24e-07	0.0362725	0.963391	#N/A	#N/A	Colocalised
ENSG00000108559.11	NUP88	Tense / 'highly strung' || id:UKB-b:10093	UKB-b:10093	rs12602061	0.0259848	0.00491684	1.25799e-07	Colon_Transverse	Tier1	cis	3485	3.44e-09	0.00161416	2.88e-07	0.13425	0.864136	#N/A	#N/A	Colocalised
ENSG00000132842.13	AP3B1	Body mass index (BMI) || id:UKB-a:248	UKB-a:248	rs28833541	-0.107076	0.0203434	1.4138e-07	Colon_Transverse	Tier1	cis	2791	3.93e-05	0.00148567	0.0037547	0.140962	0.853759	#N/A	#N/A	Colocalised
ENSG00000172992.11	DCAKD	Diastolic blood pressure automated reading || id:UKB-a:359	UKB-a:359	rs12950988	-0.0420396	0.00800185	1.49042e-07	Stomach	Tier1	cis	2214	7.09e-17	5.25e-06	1.33e-11	0.985325	0.0146701	rs12602966_C_A	0.995609	LD Check
ENSG00000164008.14	C1orf50	Vascular/heart problems diagnosed by doctor: High blood pressure || id:UKB-b:14177	UKB-b:14177	rs10493114	-0.0113239	0.00215733	1.52898e-07	Small_Intestine_Terminal_Ileum	Tier1	cis	2655	5.19e-05	0.00123234	0.000631771	0.0140165	0.984068	#N/A	#N/A	Colocalised
ENSG00000183032.11	SLC25A21	Non-cancer illness code, self-reported: prolapsed disc/slipped disc || id:UKB-b:15904	UKB-b:15904	rs8018493	-0.00659905	0.00126125	1.67564e-07	Testis	Tier1	cis	1514	1.29e-06	0.00684939	6.83e-05	0.361489	0.631592	rs8022156_C_T	0.960092	LD Check
ENSG00000153037.13	SRP19	Weight || id:UKB-a:249	UKB-a:249	rs2229992	-0.0560444	0.0107379	1.79595e-07	Stomach	Tier1	cis	3849	9.26e-08	0.000106006	0.000268597	0.306756	0.69287	rs2546110_A_G	1	LD Check
ENSG00000090621.13	PABPC4	Weight || id:UKB-a:249	UKB-a:249	rs2695324	-0.0641225	0.012438	2.5313e-07	Lung	Tier1	cis	2451	7.32e-16	7.71e-09	9.45e-08	0.996274	0.00372584	rs7539261_A_T	1	LD Check
ENSG00000164008.14	C1orf50	Vascular/heart problems diagnosed by doctor: High blood pressure || id:UKB-b:14177	UKB-b:14177	rs61775634	-0.00907273	0.00176419	2.70781e-07	Colon_Transverse	Tier1	cis	2643	3.97e-23	0.00153835	4.83e-22	0.0177448	0.980717	#N/A	#N/A	Colocalised
ENSG00000117500.12	TMED5	HDL cholesterol || id:299	299	rs1335679	-0.0509007	0.00994154	3.05536e-07	Testis	Tier1	cis	491	5.1e-54	3.24e-06	3.85e-49	0.243669	0.756328	#N/A	#N/A	Colocalised
ENSG00000101004.14	NINL	Forced expiratory volume in 1-second (FEV1) || id:UKB-a:337	UKB-a:337	rs6115218	0.0491552	0.00960725	3.11316e-07	Lung	Tier1	cis	2122	1.71e-10	0.000932798	2.91e-08	0.158033	0.841034	#N/A	#N/A	Colocalised
ENSG00000137806.8	NDUFAF1	Diastolic blood pressure automated reading || id:UKB-a:359	UKB-a:359	rs1757463	-0.0522995	0.0102331	3.20771e-07	Colon_Sigmoid	Tier1	cis	2222	5.56e-14	2.19e-07	2.54e-07	0.998412	0.00158792	rs1655557_G_C	0.779982	LD Check
ENSG00000117500.12	TMED5	Blood clot, DVT, bronchitis, emphysema, asthma, rhinitis, eczema, allergy diagnosed by doctor: Hayfever, allergic rhinitis or eczema || id:UKB-b:17241	UKB-b:17241	rs1335679	0.00920997	0.00180805	3.50827e-07	Testis	Tier1	cis	1875	1.69e-51	0.00330199	4.82e-50	0.0930391	0.903659	#N/A	#N/A	Colocalised
ENSG00000117500.12	TMED5	Mouth/teeth dental problems: Dentures || id:UKB-b:12930	UKB-b:12930	rs7526112	-0.019289	0.00379696	3.77236e-07	Stomach	Tier1	cis	2011	1.87e-06	0.013843	1.8e-05	0.132393	0.853744	#N/A	#N/A	Colocalised
ENSG00000117500.12	TMED5	HDL cholesterol || id:299	299	rs7526112	-0.11963	0.0235491	3.77435e-07	Stomach	Tier1	cis	579	8.3e-10	2.27e-06	6.22e-05	0.169269	0.830667	#N/A	#N/A	Colocalised
ENSG00000116406.18	EDEM3	Body mass index (BMI) || id:UKB-a:248	UKB-a:248	rs4498770	-0.0464908	0.00915671	3.82952e-07	Small_Intestine_Terminal_Ileum	Tier1	cis	2171	1.05e-07	0.000310789	1.06e-05	0.0305084	0.96917	#N/A	#N/A	Colocalised
ENSG00000149262.16	INTS4	Diastolic blood pressure automated reading || id:UKB-a:359	UKB-a:359	rs61487443	0.0678892	0.0135348	5.27847e-07	Testis	Tier1	cis	2243	5.8e-07	0.00161567	8.73e-05	0.242361	0.755936	#N/A	#N/A	Colocalised
ENSG00000169972.11	PUSL1	Crohn's disease || id:12	12	rs61766198	-0.198413	0.0396547	5.62933e-07	Testis	Tier1	cis	25	1.12e-06	0.000754185	7.95e-06	0.00437938	0.994857	#N/A	#N/A	Colocalised
ENSG00000137806.8	NDUFAF1	Age at menopause || id:1004	1004	rs1757463	0.373515	0.074703	5.73303e-07	Colon_Sigmoid	Tier1	cis	474	1.95e-12	3.71e-06	5.23e-07	0.994991	0.00500497	rs316610_T_C	0.746266	LD Check
ENSG00000129625.12	REEP5	Heel bone mineral density (BMD) T-score automated || id:UKB-a:500	UKB-a:500	rs382427	0.0949627	0.0190216	5.96451e-07	Lung	Tier1	cis	3836	1.25e-10	0.000738944	2.46e-08	0.14502	0.854241	#N/A	#N/A	Colocalised
ENSG00000129625.12	REEP5	Heel bone mineral density (BMD) T-score automated || id:UKB-a:500	UKB-a:500	rs153557	0.0563765	0.0113107	6.21708e-07	Colon_Sigmoid	Tier1	cis	3888	4.64e-12	0.00111678	9.17e-10	0.219795	0.779088	#N/A	#N/A	Colocalised
ENSG00000117500.12	TMED5	Mouth/teeth dental problems: Dentures || id:UKB-b:12930	UKB-b:12930	rs1335679	-0.0080174	0.00161243	6.6187e-07	Testis	Tier1	cis	1866	5.73e-51	0.0111708	5.5e-50	0.106403	0.882426	#N/A	#N/A	Colocalised
ENSG00000198933.9	TBKBP1	Non-cancer illness code, self-reported: high cholesterol || id:UKB-b:10912	UKB-b:10912	rs2013383	-0.010982	0.00221312	6.97008e-07	Small_Intestine_Terminal_Ileum	Tier1	cis	2416	2e-12	0.000647551	2.65e-09	0.855365	0.143988	rs4794053_G_A	0.987829	LD Check
ENSG00000149262.16	INTS4	Diastolic blood pressure automated reading || id:UKB-a:359	UKB-a:359	rs61226220	0.0460121	0.00927377	6.99404e-07	Colon_Sigmoid	Tier1	cis	2220	2.34e-05	0.0015505	0.00352558	0.232588	0.762313	#N/A	#N/A	Colocalised
ENSG00000107669.17	ATE1	Heel bone mineral density (BMD) T-score automated || id:UKB-a:500	UKB-a:500	rs10887024	0.0759611	0.015346	7.42468e-07	Colon_Transverse	Tier1	cis	3340	7.62e-09	0.0019546	2.92e-07	0.0740882	0.923957	#N/A	#N/A	Colocalised
ENSG00000107669.17	ATE1	Heel bone mineral density (BMD) T-score automated || id:UKB-a:500	UKB-a:500	rs10887024	0.0876649	0.0177104	7.42468e-07	Lung	Tier1	cis	3340	2.35e-06	0.00305742	9.03e-05	0.116455	0.880395	#N/A	#N/A	Colocalised
ENSG00000107669.17	ATE1	Heel bone mineral density (BMD) T-score automated || id:UKB-a:500	UKB-a:500	rs10887024	0.0982331	0.0198454	7.42468e-07	Stomach	Tier1	cis	3340	0.000294408	0.002573	0.0112985	0.0978564	0.887978	#N/A	#N/A	Colocalised
ENSG00000198933.9	TBKBP1	Non-cancer illness code, self-reported: high cholesterol || id:UKB-b:10912	UKB-b:10912	rs56131210	-0.0152485	0.00309742	8.52484e-07	Stomach	Tier1	cis	2422	3.32e-12	0.000647367	4.38e-09	0.855121	0.144231	rs4794053_G_A	0.991883	LD Check
ENSG00000198933.9	TBKBP1	Non-cancer illness code, self-reported: high cholesterol || id:UKB-b:10912	UKB-b:10912	rs4794052	-0.00443198	0.000900268	8.52484e-07	Testis	Tier1	cis	2425	2.85e-89	0.000723915	3.77e-86	0.956355	0.0429213	rs8078309_T_C	1	LD Check
ENSG00000198933.9	TBKBP1	Non-cancer illness code, self-reported: high cholesterol || id:UKB-b:10912	UKB-b:10912	rs56131210	-0.0115256	0.00234121	8.52484e-07	Colon_Sigmoid	Tier1	cis	2422	1.61e-17	0.000631349	2.13e-14	0.833939	0.16543	rs4794053_G_A	0.991883	LD Check
ENSG00000198933.9	TBKBP1	Non-cancer illness code, self-reported: high cholesterol || id:UKB-b:10912	UKB-b:10912	rs4794052	-0.0166066	0.0033733	8.52484e-07	Colon_Transverse	Tier1	cis	2425	1.22e-21	0.000722026	1.62e-18	0.953856	0.0454219	rs8078309_T_C	1	LD Check
ENSG00000129625.12	REEP5	Weight || id:UKB-a:249	UKB-a:249	rs565453	0.0293085	0.00596855	9.08473e-07	Testis	Tier1	cis	3838	2.09e-14	0.000205548	6.06e-11	0.595781	0.404013	rs565453_A_C	1	LD Check
ENSG00000198933.9	TBKBP1	Non-cancer illness code, self-reported: high cholesterol || id:UKB-b:10912	UKB-b:10912	rs8078309	-0.00877419	0.00178774	9.20191e-07	Lung	Tier1	cis	2423	8.7e-55	0.000724035	1.15e-51	0.956513	0.042763	rs8078309_T_C	1	LD Check
ENSG00000129625.12	REEP5	Heel bone mineral density (BMD) T-score automated || id:UKB-a:500	UKB-a:500	rs565453	0.0427502	0.00874525	1.01663e-06	Testis	Tier1	cis	3838	2.32e-13	0.00228022	4.57e-11	0.449589	0.548131	rs497844_A_G	1	LD Check
ENSG00000129625.12	REEP5	Heel bone mineral density (BMD) T-score automated || id:UKB-a:500	UKB-a:500	rs153565	0.0557482	0.0114091	1.0274e-06	Small_Intestine_Terminal_Ileum	Tier1	cis	3883	4.52e-09	0.00053419	8.93e-07	0.10461	0.894855	#N/A	#N/A	Colocalised
ENSG00000117500.12	TMED5	Blood clot, DVT, bronchitis, emphysema, asthma, rhinitis, eczema, allergy diagnosed by doctor: Hayfever, allergic rhinitis or eczema || id:UKB-b:17241	UKB-b:17241	rs7526112	0.0207482	0.00425758	1.09787e-06	Stomach	Tier1	cis	2021	7.08e-07	0.00522792	1.86e-05	0.136704	0.858049	#N/A	#N/A	Colocalised
ENSG00000126001.15	CEP250	Total cholesterol || id:301	301	rs3746410	-0.133011	0.0272954	1.09907e-06	Stomach	Tier1	cis	549	8.44e-09	1.1e-07	0.00993006	0.128758	0.861312	#N/A	#N/A	Colocalised
Supplementary Table 12C. MR-PheWAS results of targets with MR evidence but lack colocalization evidence
Exposure.ensg	Exposure	Outcome	id.outcome	SNP	b	Se	P	Tissue	Tier	cis/trans	N_tested_SNPs	PP.H0.abf	PP.H1.abf	PP.H2.abf	PP.H3.abf	PP.H4.abf	Outcome-snp	LD-r2	Coloc
ENSG00000204386	NEU1	Primary sclerosing cholangitis || id:1112	1112	rs3101018	-6.54732	0.219246	5.978e-196	Whole_blood	Tier3	cis	2438	1.33469e-218	2.02586e-207	6.58829e-12	1	3.95483e-07	#N/A	#N/A	Not colocalised
ENSG00000100292	HMOX1	Celiac disease || id:1058	1058	rs6929796	-6.95509	0.274146	5.40576e-142	Whole_blood	Tier3	trans	20	0	0	8.91041e-06	0.999991	3.11866e-07	#N/A	#N/A	Not colocalised
ENSG00000204435.13	CSNK2B	Intestinal malabsorption (non-celiac)	SAIGE-557	rs805299	3.3673	0.179235	9.6369e-79	Colon_Sigmoid	Tier1	cis	7674	#N/A	#N/A	#N/A	#N/A	#N/A	rs805257_G_A	0.259817	Not colocalised
ENSG00000204256	BRD2	Multiple sclerosis || id:1025	1025	rs115892333	-1.34727	0.0796529	3.53201e-64	Whole_blood	Tier3	cis	252	0	0	2.00272e-45	1	4.46299e-45	#N/A	#N/A	Not colocalised
ENSG00000100292	HMOX1	Non-cancer illness code, self-reported: ankylosing spondylitis || id:UKB-b:18194	UKB-b:18194	rs6929796	0.0220177	0.00135761	3.76126e-59	Whole_blood	Tier3	trans	47	0	0	1.00851e-05	0.99999	1.45968e-07	rs2071591_A_G	0.465158	Not colocalised
ENSG00000126001	CEP250	Height || id:89	89	rs6060442	-0.208961	0.0132975	1.20734e-55	Whole_blood	Tier3	cis	629	8.26613e-193	2.81706e-114	2.93432e-79	1	2.59426e-52	#N/A	#N/A	Not colocalised
ENSG00000204435	CSNK2B	Primary sclerosing cholangitis || id:1112	1112	rs1144708	2.51416	0.166366	1.34491e-51	Whole_blood	Tier3	cis	2434	9.1674e-246	2.02586e-207	4.5252e-39	1	1.43231e-40	#N/A	#N/A	Not colocalised
ENSG00000233276	GPX1	Inflammatory bowel disease || id:294	294	rs11711485	-0.900075	0.0639388	5.24965e-45	Whole_blood	Tier3	cis	520	1.11101e-75	8.16038e-47	1.3602e-29	0.999066	0.000934186	#N/A	#N/A	Not colocalised
ENSG00000100292	HMOX1	Multiple sclerosis || id:1025	1025	rs6929796	-2.71949	0.213266	3.05377e-37	Whole_blood	Tier3	trans	24	8.97346e-95	1.00707e-89	8.91037e-06	0.999991	3.28365e-07	#N/A	#N/A	Not colocalised
ENSG00000119396	RAB14	LDL cholesterol || id:300	300	rs75627662	0.252406	0.0198696	5.68149e-37	Plasma	Tier3	trans	608	0	0	2.85443e-20	1	8.4074e-11	rs769449_A_G	0.6099	Not colocalised
ENSG00000100292	HMOX1	Intestinal malabsorption (non-celiac)	SAIGE-557	rs6929796	-5.16189	0.410023	2.41852e-36	Whole_blood	Tier3	trans	43	8.29229e-280	8.22229e-275	1.0085e-05	0.99999	8.75819e-08	rs2071591_A_G	0.465158	Not colocalised
ENSG00000119396	RAB14	Triglycerides || id:302	302	rs75627662	-0.230053	0.0183173	3.53347e-36	Plasma	Tier3	trans	610	7.72603e-80	2.70608e-60	2.85506e-20	1	3.76447e-19	rs769449_A_G	0.6099	Not colocalised
ENSG00000131871	SELENOS	Triglycerides || id:302	302	rs7412	-0.111321	0.00925189	2.40492e-33	Plasma	Tier3	trans	611	5.0301e-165	2.70554e-60	1.85918e-105	1	2.97492e-31	rs445925_A_G	0.655718	Not colocalised
ENSG00000160703	NLRX1	Triglycerides || id:302	302	rs4360309	-0.606089	0.0503839	2.48928e-33	Whole_blood	Tier3	trans	16	2.37912e-118	2.49117e-116	0.00945619	0.990151	0.000392973	rs6987702_C_T	0.283615	Not colocalised
ENSG00000233276	GPX1	Ulcerative colitis || id:970	970	rs11711485	-0.920015	0.0804469	2.75392e-30	Whole_blood	Tier3	cis	519	5.55049e-61	4.07684e-32	1.35833e-29	0.997691	0.00230937	#N/A	#N/A	Not colocalised
ENSG00000233276	GPX1	Crohn's disease || id:12	12	rs11711485	-0.867346	0.0773425	3.46731e-29	Whole_blood	Tier3	cis	518	2.13364e-56	1.56716e-27	1.25734e-29	0.923443	0.0765569	#N/A	#N/A	Not colocalised
ENSG00000095303	PTGS1	Height	89	rs11082304	0.747907	0.0681915	5.46194e-28	Whole_blood	Tier3	trans	8	1.06326e-49	1.2073e-47	0.00793039	0.900381	0.0916887	rs4800148_G_A	0.339923	Not colocalised
ENSG00000160703	NLRX1	Total cholesterol || id:301	301	rs4360309	-0.573487	0.0533477	5.92616e-27	Whole_blood	Tier3	trans	16	1.27359e-65	1.33357e-63	0.00945588	0.990119	0.000425528	rs6987702_C_T	0.283615	Not colocalised
ENSG00000204435	CSNK2B	Rheumatoid arthritis || id:833	833	rs1144708	-0.668527	0.0657845	2.91898e-24	Whole_blood	Tier3	cis	983	1.45024e-279	3.20134e-241	4.5301e-39	1	9.19833e-21	#N/A	#N/A	Not colocalised
ENSG00000131871	SELENOS	HDL cholesterol || id:299	299	rs7412	-0.0972941	0.00964982	6.60418e-24	Plasma	Tier3	trans	615	1.24597e-125	6.69673e-21	1.2426e-105	0.667529	0.332471	rs445925_A_G	0.655718	Not colocalised
ENSG00000131871	SELENOS	Alzheimer's disease || id:297	297	rs7412	0.385097	0.0392957	1.13e-22	Plasma	Tier3	trans	2514	0	0	1.74845e-105	1	2.27151e-81	rs141622900_A_G	0.631295	Not colocalised
ENSG00000204386	NEU1	Weight || id:UKB-a:249	UKB-a:249	rs3101018	-0.180327	0.018447	1.43587e-22	Whole_blood	Tier3	cis	1888	6.16552e-33	9.35079e-22	6.58823e-12	0.999188	0.00081183	#N/A	#N/A	Not colocalised
ENSG00000103507	BCKDK	Body mass index (BMI) || id:UKB-a:248	UKB-a:248	rs7196161	-0.0654864	0.00678256	4.67587e-22	Whole_blood	Tier3	cis	1533	5.13857e-217	4.36714e-19	6.33353e-199	0.537808	0.462192	#N/A	#N/A	Not colocalised
ENSG00000126001	CEP250	Weight || id:UKB-a:249	UKB-a:249	rs6060442	-0.0929239	0.00966921	7.23416e-22	Whole_blood	Tier3	cis	2434	4.90915e-125	2.24234e-46	2.1893e-79	1	5.11125e-29	#N/A	#N/A	Not colocalised
ENSG00000160703	NLRX1	LDL cholesterol || id:300	300	rs4360309	-0.518658	0.0563114	3.2453e-20	Whole_blood	Tier3	trans	16	2.33407e-50	2.44399e-48	0.00945588	0.990119	0.000425509	rs6987702_C_T	0.283615	Not colocalised
ENSG00000131043	AAR2	Height || id:89	89	rs73103408	0.364463	0.0395703	3.2453e-20	Whole_blood	Tier1	cis	366	3.84016e-305	2.22691e-46	1.72443e-259	1	7.65165e-43	#N/A	#N/A	Not colocalised
ENSG00000178035	IMPDH2	Inflammatory bowel disease || id:294	294	rs9813813	-0.934548	0.102258	6.29551e-20	Whole_blood	Tier3	cis	493	4.9068e-55	1.16409e-46	4.21513e-09	1	1.60952e-08	#N/A	#N/A	Not colocalised
ENSG00000103507	BCKDK	Weight || id:UKB-a:249	UKB-a:249	rs7196161	-0.054424	0.00599125	1.04743e-19	Whole_blood	Tier3	cis	1533	1.5213e-214	1.29291e-16	5.72243e-199	0.485821	0.514179	#N/A	#N/A	Not colocalised
ENSG00000160703	NLRX1	Non-cancer illness code, self-reported: high cholesterol || id:UKB-b:10912	UKB-b:10912	rs4360309	-0.0923768	0.0102248	1.64635e-19	Whole_blood	Tier3	trans	19	3.23699e-77	1.65365e-75	0.0191602	0.978816	0.00202401	rs6987702_C_T	0.283615	Not colocalised
ENSG00000114302	PRKAR2A	Inflammatory bowel disease || id:294	294	rs9853352	-0.759394	0.0842805	2.05454e-19	Whole_blood	Tier3	trans	292	3.37906e-60	8.168e-47	4.13694e-14	1	1.85519e-07	#N/A	#N/A	Not colocalised
ENSG00000179958	DCTPP1	Weight || id:UKB-a:249	UKB-a:249	rs12373113	-0.226589	0.0255823	8.202e-19	Whole_blood	Tier3	cis	1138	3.988e-47	5.37569e-41	7.40662e-07	0.998386	0.00161334	#N/A	#N/A	Not colocalised
ENSG00000204435.13	CSNK2B	Primary sclerosing cholangitis || id:1112	1112	rs805299	1.40671	0.159427	1.10923e-18	Colon_Sigmoid	Tier1	cis	5993	1.3e-210	1.4e-207	0.000929503	0.998796	0.000274517	rs707938_G_A	0.213269	Not colocalised
ENSG00000179958	DCTPP1	Body mass index (BMI) || id:UKB-a:248	UKB-a:248	rs12373113	-0.250342	0.0289619	5.43583e-18	Whole_blood	Tier3	cis	1138	1.92268e-33	2.59171e-27	7.35906e-07	0.991968	0.00803086	#N/A	#N/A	Not colocalised
ENSG00000135930	EIF4E2	Height || id:89	89	rs12620925	0.125608	0.0148038	2.16e-17	Whole_blood	Tier1	cis	754	3.62445e-72	2.27715e-25	1.59166e-47	1	9.7807e-14	#N/A	#N/A	Not colocalised
ENSG00000196781	TLE1	Type 2 diabetes || id:23	23	rs2497306	1.25083	0.150872	1.12627e-16	Whole_blood	Tier3	trans	7	1.37152e-28	4.53792e-21	3.02182e-08	0.999819	0.000180672	rs7911264_T_C	0.697135	Not colocalised
ENSG00000233276	GPX1	Body mass index (BMI) || id:UKB-a:248	UKB-a:248	rs11711485	0.133243	0.0161194	1.38552e-16	Whole_blood	Tier3	cis	1440	2.83241e-62	2.58163e-33	1.09714e-29	1	3.49097e-21	#N/A	#N/A	Not colocalised
ENSG00000240344	PPIL3	Breast cancer (Combined Oncoarray; iCOGS; GWAS meta analysis) || id:1126	1126	rs10200279	0.161691	0.0196339	1.79117e-16	Whole_blood	Tier3	cis	2457	0	9.57233e-12	0	1	2.28405e-13	#N/A	#N/A	Not colocalised
ENSG00000233276	GPX1	Primary sclerosing cholangitis || id:1112	1112	rs11711485	-1.57156	0.191321	2.13468e-16	Whole_blood	Tier3	cis	1073	8.95276e-44	8.12802e-15	1.06958e-29	0.971021	0.0289795	#N/A	#N/A	Not colocalised
ENSG00000142444	TIMM29	LDL cholesterol || id:300	300	rs36059375	0.216275	0.0264114	2.64108e-16	Whole_blood	Tier1	cis	466	0	1.03224e-279	4.27665e-55	1	2.72881e-53	#N/A	#N/A	Not colocalised
ENSG00000204435.13	CSNK2B	Non-cancer illness code, self-reported: hypothyroidism/myxoedema || id:UKB-b:19732	UKB-b:19732	rs805299	-0.0181336	0.00235819	1.47544e-14	Colon_Sigmoid	Tier1	cis	6850	6.02e-107	6.93e-104	0.000866748	0.998495	0.000637927	rs2260051_A_T	0.35196	Not colocalised
ENSG00000160703	NLRX1	Disorders of lipoid metabolism	SAIGE-272	rs4360309	-0.952849	0.12596	3.88743e-14	Whole_blood	Tier3	trans	20	5.95648e-33	3.04291e-31	0.0191604	0.978822	0.00201788	rs112875651_A_G	0.263931	Not colocalised
ENSG00000102967	DHODH	Total cholesterol || id:301	301	rs3213422	0.271522	0.0362683	7.07418e-14	Whole_blood	Tier1	cis	783	1.09498e-67	9.6067e-38	1.13981e-30	1	7.07483e-27	#N/A	#N/A	Not colocalised
ENSG00000114302	PRKAR2A	Ulcerative colitis || id:970	970	rs9853352	-0.782177	0.104959	9.18036e-14	Whole_blood	Tier3	trans	292	1.69047e-45	4.08627e-32	4.13694e-14	1	1.32274e-07	#N/A	#N/A	Not colocalised
ENSG00000198933	TBKBP1	Ovarian cancer || id:1120	1120	rs11655672	0.795938	0.107777	1.5241e-13	Whole_blood	Tier3	trans	2546	1.42546e-62	3.85694e-09	3.69582e-54	1	6.73027e-11	#N/A	#N/A	Not colocalised
ENSG00000178035	IMPDH2	Crohn's disease || id:12	12	rs9813813	-0.908105	0.12301	1.55531e-13	Whole_blood	Tier3	cis	489	1.29505e-35	3.07239e-27	4.21513e-09	1	1.58066e-08	#N/A	#N/A	Not colocalised
ENSG00000178035	IMPDH2	Ulcerative colitis || id:970	970	rs9813813	-0.935988	0.127928	2.54453e-13	Whole_blood	Tier3	cis	490	2.18555e-40	5.185e-32	4.21513e-09	1	1.60864e-08	#N/A	#N/A	Not colocalised
ENSG00000154734	ADAMTS1	HDL cholesterol || id:299	299	rs12946510	-0.365617	0.0501249	3.00623e-13	Whole_blood	Tier3	trans	27	1.80887e-13	3.50381e-11	0.00510326	0.988506	0.00639066	#N/A	#N/A	Not colocalised
ENSG00000204386	NEU1	Triglycerides || id:302	302	rs3101018	0.254207	0.0349609	3.56344e-13	Whole_blood	Tier3	cis	272	6.38964e-25	7.45566e-14	8.56674e-12	0.999598	0.000402182	#N/A	#N/A	Not colocalised
ENSG00000204435	CSNK2B	Schizophrenia || id:22	22	rs1144708	-0.46638	0.0642517	3.90986e-13	Whole_blood	Tier3	cis	9067	2.86632e-53	6.33853e-15	4.52202e-39	0.999992	8.24603e-06	#N/A	#N/A	Not colocalised
ENSG00000114302	PRKAR2A	Crohn's disease || id:12	12	rs9853352	-0.726341	0.101725	9.31689e-13	Whole_blood	Tier3	trans	291	7.02015e-41	1.69694e-27	4.13694e-14	1	3.34301e-07	#N/A	#N/A	Not colocalised
ENSG00000169223	LMAN2	Serum creatinine (eGFRcrea) || id:1105	1105	rs4976645	-0.0367594	0.00520287	1.60365e-12	Whole_blood	Tier1	cis	235	1.65478e-52	1.67819e-16	9.86053e-37	1	1.85741e-08	#N/A	#N/A	Not colocalised
ENSG00000102967	DHODH	LDL cholesterol || id:300	300	rs3213422	0.2627	0.0372486	1.75565e-12	Whole_blood	Tier1	cis	780	2.29744e-68	2.01562e-38	1.13982e-30	1	6.83333e-27	#N/A	#N/A	Not colocalised
ENSG00000204435	CSNK2B	Weight || id:UKB-a:249	UKB-a:249	rs1144708	0.0896558	0.012726	1.85362e-12	Whole_blood	Tier3	cis	1883	4.24133e-60	9.35839e-22	4.53212e-39	1	8.65083e-14	#N/A	#N/A	Not colocalised
ENSG00000204386	NEU1	Diastolic blood pressure automated reading || id:UKB-a:359	UKB-a:359	rs3101018	0.150324	0.0214258	2.2823e-12	Whole_blood	Tier3	cis	1888	8.37048e-22	1.26949e-10	6.45959e-12	0.979658	0.0203416	#N/A	#N/A	Not colocalised
ENSG00000204386	NEU1	Age at menopause || id:1004	1004	rs3101018	1.24437	0.177767	2.55963e-12	Whole_blood	Tier3	cis	265	4.95392e-22	5.78012e-11	8.48259e-12	0.98972	0.0102801	#N/A	#N/A	Not colocalised
ENSG00000165688	PMPCA	Height || id:89	89	rs3812584	0.267312	0.0387603	5.328e-12	Whole_blood	Tier3	cis	580	1.51018e-26	6.92099e-23	0.000218155	0.999777	4.8523e-06	#N/A	#N/A	Not colocalised
ENSG00000100292	HMOX1	Other inflammatory spondylopathies	SAIGE-715	rs6929796	3.04771	0.442056	5.40888e-12	Whole_blood	Tier3	trans	47	5.76485e-86	5.71617e-81	1.00851e-05	0.99999	1.45968e-07	rs3819299_G_T	0.0733099	Not colocalised
ENSG00000095303	PTGS1	Weight	UKB-a:249	rs11082304	0.321457	0.0466393	5.4854e-12	Whole_blood	Tier3	trans	9	4.97372e-22	5.64748e-20	0.00823042	0.934478	0.0572917	rs4800148_G_A	0.339923	Not colocalised
ENSG00000102471	NDFIP2	Type 2 diabetes || id:23	23	rs7911264	0.638601	0.0932546	7.49281e-12	Whole_blood	Tier3	trans	7	7.25333e-50	4.53848e-21	1.59809e-29	0.999943	5.73556e-05	rs2497306_A_C	0.697135	Not colocalised
ENSG00000137513	NARS2	Age at menarche || id:1095	1095	rs10899488	-0.125417	0.018372	8.7e-12	Whole_blood	Tier3	cis	802	0	1.44366e-06	0	0.999586	0.000412611	#N/A	#N/A	Not colocalised
ENSG00000139697	SBNO1	Diastolic blood pressure automated reading || id:UKB-a:359	UKB-a:359	rs35067339	0.131408	0.019323	1.0418e-11	Whole_blood	Tier3	cis	2705	4.1191e-26	3.86362e-08	1.06456e-18	0.998529	0.0014709	#N/A	#N/A	Not colocalised
ENSG00000115310	RTN4	Abdominal hernia	SAIGE-550	rs7584120	0.669545	0.0999854	2.13575e-11	Whole_blood	Tier1	trans	3760	1.99874e-60	4.45882e-17	4.48267e-44	1	2.31974e-19	rs56098806_A_C	0.588335	Not colocalised
ENSG00000204435	CSNK2B	Non-cancer illness code, self-reported: hypothyroidism/myxoedema || id:UKB-b:19732	UKB-b:19732	rs1144708	0.0177263	0.00265132	2.29597e-11	Whole_blood	Tier3	cis	1973	4.33029e-104	4.20432e-65	1.02996e-39	1	4.81579e-41	rs1008438_C_A	0.699259	Not colocalised
ENSG00000142444	TIMM29	Total cholesterol || id:301	301	rs36059375	0.168435	0.0259131	8.032e-11	Whole_blood	Tier1	cis	466	4.17862e-263	9.77077e-209	4.27665e-55	1	2.72881e-53	#N/A	#N/A	Not colocalised
ENSG00000204435.13	CSNK2B	Non-cancer illness code, self-reported: ankylosing spondylitis || id:UKB-b:18194	UKB-b:18194	rs805299	-0.00380031	0.000585581	8.59488e-11	Colon_Sigmoid	Tier1	cis	1474	3.72e-108	4.3e-105	0.000865624	0.998983	0.000151826	rs28559870_T_C	0.0844635	Not colocalised
ENSG00000100292	HMOX1	Rheumatoid arthritis || id:833	833	rs6929796	0.955134	0.147953	1.07764e-10	Whole_blood	Tier3	trans	41	2.85079e-246	3.20131e-241	8.905e-06	0.999991	2.49915e-07	#N/A	#N/A	Not colocalised
ENSG00000240344	PPIL3	ER+ Breast cancer (Combined Oncoarray; iCOGS; GWAS meta analysis) || id:1127	1127	rs10200279	0.15043	0.0233874	1.25854e-10	Whole_blood	Tier3	cis	2451	0	5.04014e-06	0	0.999995	6.69502e-08	#N/A	#N/A	Not colocalised
ENSG00000204435.13	CSNK2B	Hematuria	SAIGE-593	rs805299	-0.387456	0.0613553	2.7023e-10	Colon_Sigmoid	Tier1	cis	7674	1.23e-23	1.42e-20	0.000862362	0.993818	0.00531943	rs493515_G_A	0.320102	Not colocalised
ENSG00000131043	AAR2	Weight || id:UKB-a:249	UKB-a:249	rs6058401	-0.0399937	0.00635302	3.06951e-10	Whole_blood	Tier1	cis	1881	2.85179e-297	8.35366e-18	3.41382e-280	1	1.08041e-11	#N/A	#N/A	Not colocalised
ENSG00000204435	CSNK2B	Multiple sclerosis || id:1025	1025	rs1144708	-0.619324	0.0998798	5.62136e-10	Whole_blood	Tier3	cis	239	0	1.99575e-295	4.96683e-39	1	1.96454e-40	#N/A	#N/A	Not colocalised
ENSG00000105223	PLD3	Varicose veins	SAIGE-454	rs2010054	1.15789	0.187064	6.02479e-10	Whole_blood	Tier3	trans	16	7.97309e-10	8.26287e-07	0.000435842	0.451135	0.548429	rs9880192_C_G	0.322918	Not colocalised
ENSG00000131043	AAR2	Weight || id:UKB-a:249	UKB-a:249	rs73103408	0.176116	0.028604	7.41191e-10	Whole_blood	Tier1	cis	1685	2.69136e-297	8.38216e-18	3.21082e-280	1	1.0837e-11	#N/A	#N/A	Not colocalised
ENSG00000090621	PABPC4	Weight || id:UKB-a:249	UKB-a:249	rs3768321	-0.0497971	0.00818201	1.15644e-09	Whole_blood	Tier3	cis	2705	2.33476e-105	7.61891e-09	3.05875e-97	0.998146	0.00185406	#N/A	#N/A	Not colocalised
ENSG00000102967	DHODH	Total cholesterol || id:301	301	rs11648622	-0.548002	0.0905661	1.44086e-09	Whole_blood	Tier1	cis	746	1.0885e-67	9.54846e-38	1.13997e-30	1	7.07592e-27	#N/A	#N/A	Not colocalised
ENSG00000204386	NEU1	Height || id:89	89	rs3101018	-0.171842	0.0284428	1.5253e-09	Whole_blood	Tier3	cis	295	2.33361e-32	2.72311e-21	8.56963e-12	1	7.70393e-09	#N/A	#N/A	Not colocalised
ENSG00000163877	SNIP1	Height || id:89	89	rs114745536	0.047418	0.0078536	1.56292e-09	Whole_blood	Tier3	cis	614	2.76396e-199	0.00146971	1.87757e-196	0.998384	0.00014675	#N/A	#N/A	Not colocalised
ENSG00000233276	GPX1	Weight || id:UKB-a:249	UKB-a:249	rs11711485	0.0847282	0.0142396	2.67814e-09	Whole_blood	Tier3	cis	1440	1.24793e-54	1.13744e-25	1.09714e-29	1	1.18121e-20	#N/A	#N/A	Not colocalised
ENSG00000155363	MOV10	Height || id:89	89	rs3748655	-0.0593493	0.0101388	4.80875e-09	Whole_blood	Tier1	cis	722	8.33583e-137	8.51382e-07	9.19707e-131	0.939284	0.0607149	#N/A	#N/A	Not colocalised
ENSG00000163820	FYCO1	Mouth/teeth dental problems: Mouth ulcers || id:UKB-b:6458	UKB-b:6458	rs936938	-0.027453	0.00471133	5.64261e-09	Whole_blood	Tier3	cis	3355	2.5561e-106	1.0662e-57	2.39739e-49	1	3.33085e-50	rs1545985_G_A	0.367366	Not colocalised
ENSG00000169223	LMAN2	Urinary calculus	SAIGE-594	rs4976645	0.627738	0.108582	7.41476e-09	Whole_blood	Tier1	cis	2574	1.51752e-44	1.48311e-07	1.00472e-37	0.981922	0.0180777	#N/A	#N/A	Not colocalised
ENSG00000204256	BRD2	Rheumatoid arthritis || id:833	833	rs115892333	0.501095	0.0870716	8.66538e-09	Whole_blood	Tier3	cis	1307	0	0	3.86654e-50	1	3.15395e-52	rs4959030_A_G	0.123685	Not colocalised
ENSG00000119396	RAB14	Total cholesterol || id:301	301	rs75627662	0.108972	0.0189382	8.71054e-09	Plasma	Tier3	trans	612	0	1.48219693752374e-323	2.85489e-20	1	8.40733e-11	rs769449_A_G	0.6099	Not colocalised
ENSG00000131871	SELENOS	Weight || id:UKB-a:249	UKB-a:249	rs7412	-0.0220294	0.00386968	1.24945e-08	Plasma	Tier3	trans	3353	1.66457e-110	9.78407e-06	1.17114e-105	0.688063	0.311927	rs141622900_A_G	0.631295	Not colocalised
ENSG00000160703	NLRX1	HDL cholesterol || id:299	299	rs4360309	0.294894	0.0518658	1.30267e-08	Whole_blood	Tier3	trans	16	1.07388e-27	5.4858e-26	0.0191924	0.980427	0.000380304	rs2954031_T_G	0.157003	Not colocalised
ENSG00000115310	RTN4	Non-cancer illness code, self-reported: pernicious anaemia || id:UKB-b:8720	UKB-b:8720	rs7584120	0.00927053	0.00163865	1.53682e-08	Whole_blood	Tier1	trans	3264	1.81905e-46	0.00405795	4.46425e-44	0.995889	5.31883e-05	rs10195281_T_C	0.392061	Not colocalised
ENSG00000117569	PTBP2	Body mass index (BMI) || id:UKB-a:248	UKB-a:248	rs140058656	-0.123205	0.0218493	1.71164e-08	Whole_blood	Tier1	cis	2948	0	7.51079e-08	0	1	2.11339e-09	rs61786552_T_C	0.69856	Not colocalised
ENSG00000204435	CSNK2B	Diabetic retinopathy	SAIGE-250.7	rs1144708	1.31372	0.23406	1.99142e-08	Whole_blood	Tier3	cis	2068	1.48721e-50	1.49921e-11	9.91997e-40	0.999999	9.43389e-07	#N/A	#N/A	Not colocalised
ENSG00000204435	CSNK2B	Erythematous conditions	SAIGE-695	rs1144708	0.958039	0.172676	2.88671e-08	Whole_blood	Tier3	cis	2068	9.36574e-46	9.44129e-07	9.51203e-40	0.958834	0.0411648	#N/A	#N/A	Not colocalised
ENSG00000204435	CSNK2B	Systemic lupus erythematosus || id:815	815	rs1144708	-1.52714	0.275418	2.94256e-08	Whole_blood	Tier3	cis	62	1.92051e-46	1.50306e-12	1.27773e-34	1	7.08746e-12	rs660550_C_A	0.181055	Not colocalised
ENSG00000204435.13	CSNK2B	Non-cancer illness code, self-reported: asthma || id:UKB-b:18113	UKB-b:18113	rs805299	-0.0190116	0.0035273	7.05258e-08	Colon_Sigmoid	Tier1	cis	7253	1.18e-40	1.36e-37	0.000866944	0.99908	5.29e-05	rs28361032_G_A	0.285205	Not colocalised
ENSG00000198933	TBKBP1	Non-cancer illness code, self-reported: hypothyroidism/myxoedema || id:UKB-b:19732	UKB-b:19732	rs62074390	0.00628955	0.00117548	8.76508e-08	Whole_blood	Tier1	cis	2365	0	5.27563e-09	0	1	3.82487e-08	rs11656865_G_A	0.603247	Not colocalised
ENSG00000143153	ATP1B1	Coagulation defects	SAIGE-286	rs929130	-1.9855	0.373622	1.07137e-07	Whole_blood	Tier1	cis	4452	0	3.82085e-56	0	1	3.45657e-52	#N/A	#N/A	Not colocalised
ENSG00000204256	BRD2	Diabetes diagnosed by doctor || id:UKB-b:10753	UKB-b:10753	rs115892333	0.0127188	0.00240714	1.26546e-07	Whole_blood	Tier3	cis	2549	3.80651e-96	1.13745e-45	3.34654e-51	1	3.45278e-42	rs16870187_C_A	0.131514	Not colocalised
ENSG00000117569	PTBP2	Weight || id:UKB-a:249	UKB-a:249	rs140058656	-0.101794	0.0193	1.33284e-07	Whole_blood	Tier1	cis	2948	0	8.48982e-09	0	1	3.22665e-10	rs7416802_C_G	0.429087	Not colocalised
ENSG00000100292	HMOX1	Primary sclerosing cholangitis || id:1112	1112	rs6929796	-1.96876	0.375244	1.54916e-07	Whole_blood	Tier3	trans	47	6.43657e-207	6.3823e-202	1.00849e-05	0.99999	8.75927e-08	rs2071591_A_G	0.465158	Not colocalised
ENSG00000161203	AP2M1	Platelet count || id:1008	1008	rs3811444	38.6111	7.4131	1.90376e-07	Whole_blood	Tier3	trans	9	4.20506e-07	0.000160482	0.0012521	0.47733	0.521257	rs7550918_C_T	0.00156636	Not colocalised
ENSG00000204435	CSNK2B	Systolic blood pressure automated reading || id:UKB-a:360	UKB-a:360	rs1144708	-0.0759662	0.0147491	2.59703e-07	Whole_blood	Tier3	cis	1883	3.1037e-45	3.01343e-06	1.0273e-39	0.997417	0.00257996	rs1144709_T_C	0.535316	Not colocalised
ENSG00000160703	NLRX1	Weight || id:UKB-a:249	UKB-a:249	rs4360309	0.164326	0.0320428	2.92352e-07	Whole_blood	Tier3	trans	19	1.54347e-11	7.88497e-10	0.0191075	0.976118	0.00477447	rs6987702_C_T	0.283615	Not colocalised
ENSG00000239732	TLR9	Total cholesterol || id:301	301	rs28453840	-0.499535	0.0978818	3.3352e-07	Whole_blood	Tier3	trans	1	0.995785	0.00420076	2.69385e-06	0	1.13641e-05	NA	NA	Not colocalised
ENSG00000100292	HMOX1	Non-cancer illness code, self-reported: hyperthyroidism/thyrotoxicosis || id:UKB-b:20289	UKB-b:20289	rs6929796	-0.0112864	0.00223802	4.5819e-07	Whole_blood	Tier3	trans	47	3.86685e-113	3.8342e-108	1.00851e-05	0.99999	1.23077e-07	rs2071591_A_G	0.465158	Not colocalised
ENSG00000137275	RIPK1	Internalizing problems || id:1029	1029	rs2272990	-0.488574	0.0975165	5.43833e-07	Whole_blood	Tier1	cis	1282	#N/A	#N/A	#N/A	#N/A	#N/A	rs9405191_C_G	0.648373	Not colocalised
ENSG00000137275.13	RIPK1	Internalizing problems || id:1029	1029	rs2272990	-0.858247	0.171301	5.43833e-07	Colon_Sigmoid	Tier1	cis	#N/A	#N/A	#N/A	#N/A	#N/A	#N/A	rs9405191_C_G	0.648373	Not colocalised
ENSG00000137275.13	RIPK1	Internalizing problems || id:1029	1029	rs2272990	-1.09699	0.218952	5.43833e-07	Colon_Transverse	Tier1	cis	#N/A	#N/A	#N/A	#N/A	#N/A	#N/A	rs9405191_C_G	0.648373	Not colocalised
ENSG00000137275.13	RIPK1	Internalizing problems || id:1029	1029	rs2272990	-0.98946	0.197491	5.43833e-07	Lung	Tier1	cis	#N/A	#N/A	#N/A	#N/A	#N/A	#N/A	rs9405191_C_G	0.648373	Not colocalised
ENSG00000137275.13	RIPK1	Internalizing problems || id:1029	1029	rs2272990	-0.809035	0.161479	5.43833e-07	Stomach	Tier1	cis	#N/A	#N/A	#N/A	#N/A	#N/A	#N/A	rs9405191_C_G	0.648373	Not colocalised
ENSG00000204435.13	CSNK2B	Weight || id:UKB-a:249	UKB-a:249	rs805299	0.056271	0.0113711	7.47442e-07	Colon_Sigmoid	Tier1	cis	7217	3.18e-29	3.68e-26	0.000864775	0.999029	0.000106563	rs805293_A_T	0.487909	Not colocalised
ENSG00000172992	DCAKD	Heel bone mineral density (BMD) T-score automated || id:UKB-a:500	UKB-a:500	rs2252501	-0.174097	0.0356596	1.04918e-06	Whole_blood	Tier1	trans	1556	4.42157e-74	5.05521e-17	8.74657e-58	1	1.18398e-16	rs75323010_T_C	0.655752	Not colocalised
